## Supplementary material for "Comparison of gene expression in living and postmortem human brain": Table S5 (part 6 of 63)

source	type	gene_id	gene_type	gene_name	level	transcript_id	transcript_type	transcript_name	LIV_vs_PM_AveExpr	LIV_vs_PM_logFC	LIV_vs_PM_t	LIV_vs_PM_P.Value	LIV_vs_PM_adj.P.Val	LIV_vs_PM_B	degradation_AveExpr	degradation_logFC	degradation_t	degradation_P.Value	degradation_adj.P.Val	degradation_B
HAVANA	transcript	ENSG00000143786.7	protein_coding	CNIH3	2	ENST00000496277.5	processed_transcript	CNIH3-006	0.552426583250933	0.215886071602649	7.24881187768182	1.61555720663263e-12	9.00890869380025e-12	17.4081617202326	0.113201855149583	-0.000417821808869887	-0.260846499544909	0.797870708592697	1	-10.3234764120013
HAVANA	transcript	ENSG00000143786.7	protein_coding	CNIH3	2	ENST00000492470.1	processed_transcript	CNIH3-010	0.097090116440863	0.0374038297618272	3.09468515148085	0.0020811058240434	0.00438847368217957	-2.80688202741955	0.150486126691783	0.00201386750466563	1.15061634721437	0.26847039890249	0.518134365122292	-9.68264583279375
HAVANA	transcript	ENSG00000143786.7	protein_coding	CNIH3	2	ENST00000479227.1	processed_transcript	CNIH3-013	0.328321289457617	0.0869125288743934	2.97529358371024	0.0030693645196852	0.00632072027254061	-3.16237013129258	0.369212615569001	0.00859620277945304	2.82202025780206	0.0131890609158162	0.0659213717237287	-6.96619961166664
HAVANA	transcript	ENSG00000143786.7	protein_coding	CNIH3	2	ENST00000272133.3	protein_coding	CNIH3-001	1.29552345585293	0.0300521510239185	0.543521803412927	0.587013939217917	0.692044076171578	-7.39879305033105	2.62255672595027	0.00100597740712987	0.439936192712085	0.666455181120434	0.898575675881183	-10.257005667969
HAVANA	transcript	ENSG00000229991.1	processed_pseudogene	AKR1B1P1	1	ENST00000429105.1	processed_pseudogene	AKR1B1P1-001	0.1459519434763	0.00330756263212079	0.281798256504764	0.778215338602882	0.853510757978193	-7.50667643037103	0.301095709523841	0.00489531511948707	2.83197291609525	0.0129294103547746	0.0649721805855876	-6.94679727688269
HAVANA	transcript	ENSG00000233384.2	bidirectional_promoter_lncRNA	RP11-100E13.1	1	ENST00000437416.2	bidirectional_promoter_lncRNA	RP11-100E13.1-001	0.551811973983071	0.0858698892489765	2.33173381246185	0.0201128210119282	0.0363500412540242	-4.84461063700674	1.03849431205345	0.00261922636286082	0.981180957798553	0.342555811773927	0.602431342744757	-9.86160175373316
HAVANA	transcript	ENSG00000234247.1	processed_pseudogene	RP11-100E13.3	1	ENST00000413707.1	processed_pseudogene	RP11-100E13.3-001	0.00103680523572938	2.62908813170222e-05	0.0225253742672079	0.98203789912435	1	-7.54609592952382	0.479149620961998	0.006110839326739	3.39898943752101	0.00412381861231938	0.0277446812390775	-5.81652503139972
HAVANA	transcript	ENSG00000229400.1	antisense	RP11-3L21.2	1	ENST00000431691.1	antisense	RP11-3L21.2-001	0.0130003065432607	0.0103531920210799	2.73668206974984	0.00642815495963524	0.0126215331343665	-3.83231623279034	0.402899254548869	0.00252018900858396	1.53596937281184	0.146026974734203	0.355552280210681	-9.1914487329888
HAVANA	transcript	ENSG00000225334.1	antisense	RP11-449J1.1	2	ENST00000416908.1	antisense	RP11-449J1.1-001	0.336648530455872	0.0668479905674768	2.04796718524151	0.0410874285662205	0.0698631459363457	-5.45959770927485	0.407045145792919	0.000571414529153678	0.204429350894093	0.840853215820895	1	-10.3374513111993
HAVANA	transcript	ENSG00000185842.14	protein_coding	DNAH14	1	ENST00000445597.6	protein_coding	DNAH14-007	0.0500310130898056	0.00578357364518035	1.48812543476011	0.137351111148667	0.206633614439488	-6.44235894300911	0.108947829556781	0.00141965698514215	2.82880816217864	0.0130114285698005	0.065262394129012	-6.95296899535054
ENSEMBL	transcript	ENSG00000185842.14	protein_coding	DNAH14	3	ENST00000430092.5	protein_coding	DNAH14-202	0.255979046604962	0.0504875375410263	3.30089567650853	0.00103294921062518	0.00226794171206551	-2.16126005331462	0.279181745483788	0.00316893240777268	1.32970468319581	0.204109471822578	0.444461328299342	-9.46807809439243
ENSEMBL	transcript	ENSG00000185842.14	protein_coding	DNAH14	3	ENST00000366850.7	protein_coding	DNAH14-201	0.0189198902159845	0.0204606017340982	1.89741286851887	0.0583519574373782	0.0960752155352843	-5.75406612353208	0.16528802186166	0.00893688047590709	2.75705591866454	0.0150131367653359	0.072606757164546	-7.09234216885163
HAVANA	transcript	ENSG00000185842.14	protein_coding	DNAH14	2	ENST00000400952.7	protein_coding	DNAH14-020	0.170029677717404	0.00533149604196455	0.304061847416569	0.761207852873828	0.840023977724634	-7.50016063785864	0.0451190888710966	-0.00240635140645849	-2.33144576778356	0.0345779177732479	0.133187258800001	-7.89203842433498
HAVANA	transcript	ENSG00000185842.14	protein_coding	DNAH14	2	ENST00000366849.5	protein_coding	DNAH14-012	0.157224776048998	0.0239858169896549	1.53022234721173	0.126597011493637	0.192175447191276	-6.37916373943301	0.412656445780124	0.00394782012195226	1.8743622322797	0.0811239323329944	0.245631318026862	-8.6782045215808
HAVANA	transcript	ENSG00000185842.14	protein_coding	DNAH14	2	ENST00000498360.5	processed_transcript	DNAH14-017	0.074695245915211	0.0128946001146407	1.45295294987571	0.14686699194905	0.219062089799372	-6.4938195188964	0.133010695172747	0.00195326850692613	1.74727276536322	0.101678681606902	0.286688055942252	-8.87885844025947
HAVANA	transcript	ENSG00000185842.14	protein_coding	DNAH14	2	ENST00000366848.5	protein_coding	DNAH14-015	0.397522841894499	0.0139006765887525	0.455367566314895	0.64904340999622	0.746601632224893	-7.44276684778889	1.03541912626137	0.00739684891287555	1.87934622863926	0.0803994760013927	0.244111290407147	-8.67015725127106
HAVANA	transcript	ENSG00000185842.14	protein_coding	DNAH14	2	ENST00000486657.1	retained_intron	DNAH14-018	0.383845966069811	0.134522126972419	3.66524116280054	0.000273657115914173	0.000646323404661949	-0.923480750861738	0.881193173161072	0.00140659988555255	0.233142004321084	0.818902811245889	1	-10.3307593575777
HAVANA	transcript	ENSG00000185842.14	protein_coding	DNAH14	1	ENST00000439375.6	protein_coding	DNAH14-005	0.0173183481296437	-0.0158674461252229	-2.19533127922574	0.0286007995525804	0.0501914814807417	-5.14998202787683	0.135854593604491	-8.44799944897503e-05	-0.0400784387737138	0.96857596958103	1	-10.3588941375218
HAVANA	transcript	ENSG00000185842.14	protein_coding	DNAH14	2	ENST00000433124.1	protein_coding	DNAH14-013	0.0577966649614593	-0.0105325579564922	-0.549724679591935	0.582754810699556	0.688303457320141	-7.39540692427722	0.0464363664049526	0.00318420798205389	1.62753725460446	0.125102200199746	0.326762104409075	-9.05939527527864
HAVANA	transcript	ENSG00000185842.14	protein_coding	DNAH14	2	ENST00000453375.1	processed_transcript	DNAH14-016	0.440640823105304	0.0602525039803865	2.00829107561692	0.045152132141637	0.0760940154394599	-5.5393463602303	1.21750732652053	0.0130207778238996	2.75596524108285	0.0150457650615953	0.0727236041723792	-7.09445225897791
HAVANA	transcript	ENSG00000185842.14	protein_coding	DNAH14	2	ENST00000474127.1	retained_intron	DNAH14-019	0.529789773553181	0.0684436976151805	2.25999635209393	0.0242528974149806	0.0431503832332868	-5.00746025621586	0.884937881879156	0.00895773129220258	2.63987574353819	0.0189415367073505	0.086326332599845	-7.31747372338229
HAVANA	transcript	ENSG00000185842.14	protein_coding	DNAH14	2	ENST00000474801.2	protein_coding	DNAH14-010	0.203838647220355	0.021979679279622	0.940313325580717	0.347513002718367	0.456248316116657	-7.10497016664595	0.536604919689668	0.00347873394447977	0.841314260992134	0.413800970891787	0.679355423394852	-9.99042272671074
HAVANA	transcript	ENSG00000185842.14	protein_coding	DNAH14	1	ENST00000328556.9	protein_coding	DNAH14-006	0.0257153933692373	0.00619457973481098	0.97503343014905	0.330017329585531	0.437055088277562	-7.07180518763184	0.144018796634864	0.000371717587940425	0.179749525683168	0.859831343439737	1	-10.3425053047558
HAVANA	transcript	ENSG00000185842.14	protein_coding	DNAH14	2	ENST00000495456.1	nonsense_mediated_decay	DNAH14-009	0.676701704494965	0.0546838039156423	1.4573186916715	0.145659061825744	0.217482816508545	-6.48749836896694	0.945822048286276	0.00204361268268797	0.565346936177928	0.580461263809227	0.839002610206814	-10.1908007536308
HAVANA	transcript	ENSG00000185842.14	protein_coding	DNAH14	2	ENST00000327794.10	nonsense_mediated_decay	DNAH14-001	0.0999635763396306	0.0382007172942987	6.28862200798605	7.01592052560306e-10	2.9990716721252e-09	11.4648319339862	0.213095955904435	0.00327954192156185	8.18407491803751	8.10314344591057e-07	8.91745261752258e-05	3.03210417931264
HAVANA	transcript	ENSG00000185842.14	protein_coding	DNAH14	2	ENST00000450490.1	protein_coding	DNAH14-002	0.0574974451321084	0.0483434029575382	3.76594375229172	0.000185749286814346	0.000447911547613475	-0.559704451403553	0.144128477182006	0.00837119529771674	2.95334241542369	0.0101384355574961	0.0542426736039714	-6.70868631620398
HAVANA	transcript	ENSG00000185842.14	protein_coding	DNAH14	2	ENST00000428003.2	protein_coding	DNAH14-004	0.067780535416609	0.0154402903197822	1.46747744058008	0.142877842525428	0.213917651501947	-6.4727167547031	0.130525078785439	-0.000261382917136707	-0.194372982854268	0.848574672056571	1	-10.339588665069
HAVANA	transcript	ENSG00000143815.14	protein_coding	LBR	2	ENST00000272163.8	protein_coding	LBR-001	1.54589718725503	0.439586082178899	9.7101514164761	1.57825766849953e-20	2.01579830874324e-19	35.5836957150404	2.0198373848433	0.00673036648181615	2.55884931765723	0.0222202151439445	0.0971163560450811	-7.47113262441898
ENSEMBL	transcript	ENSG00000143815.14	protein_coding	LBR	3	ENST00000338179.6	protein_coding	LBR-201	0.0351386880709685	0.0395802984302869	3.74598725704526	0.000200714463405534	0.000481980682637234	-0.632535539984708	0.0179436680690476	-0.000749113864203624	-1.32017367659701	0.207192523786023	0.448731568747054	-9.48012027811748
HAVANA	transcript	ENSG00000143815.14	protein_coding	LBR	2	ENST00000441022.1	retained_intron	LBR-006	0.350626249128317	0.167319105328481	4.05141805269415	5.90472888077746e-05	0.00015061459667093	0.521970468490207	0.696150477856383	0.0092191827541302	1.17492811587978	0.25891488801393	0.507796975985274	-9.65500377918404
HAVANA	transcript	ENSG00000143815.14	protein_coding	LBR	2	ENST00000424022.2	retained_intron	LBR-007	0.708788111392818	0.0739250077971333	1.58059746499672	0.114605373615905	0.176004021408331	-6.30124678628499	0.31666806208388	-0.00096407575057667	-0.322910275984581	0.751362194494023	0.966980835202815	-10.3042291810945
HAVANA	transcript	ENSG00000143815.14	protein_coding	LBR	2	ENST00000487054.1	processed_transcript	LBR-005	0.662545713999494	0.410775567242831	11.0775396452428	1.21225185429567e-25	2.68439104671551e-24	47.2390605476375	0.876795577460778	0.0030871086887018	1.02182714342152	0.323571567967851	0.581196882140156	-9.82090373851669
HAVANA	transcript	ENSG00000143815.14	protein_coding	LBR	2	ENST00000425080.1	protein_coding	LBR-002	0.00921637320423629	0.012660481728312	1.59703901926537	0.11089169027088	0.17098652925031	-6.27527527946135	0.0608219114682385	0.00104149578600587	0.649839746770544	0.525934586496938	0.788529395015768	-10.1372971104642
HAVANA	transcript	ENSG00000143815.14	protein_coding	LBR	2	ENST00000488632.1	processed_transcript	LBR-004	0.321396286566892	0.129296131116218	4.16629802016124	3.6501957546088e-05	9.52696048102472e-05	0.978131797224642	0.471544137452759	0.000784489422408363	0.170607514192481	0.8668847812391	1	-10.3442133556264
HAVANA	transcript	ENSG00000143815.14	protein_coding	LBR	2	ENST00000421383.1	protein_coding	LBR-003	0.0376850066633127	0.0200574941709814	2.97248421603307	0.00309709239838808	0.00637461243888302	-3.17057262838481	0.0255157377750082	-0.000188643218251392	-0.282266847429863	0.781718861906019	0.990213183096749	-10.3172908322283
HAVANA	transcript	ENSG00000234476.1	sense_intronic	RP11-496N12.6	2	ENST00000428642.1	sense_intronic	RP11-496N12.6-001	0.0221124514884134	-0.00108071731319292	-0.126105025478617	0.899699713940497	0.944045637746866	-7.53840412566035	0.0123885391345123	-0.000283166608788852	-0.500629264799816	0.624128000240205	0.87045663260003	-10.2269582461159
HAVANA	transcript	ENSG00000234476.1	sense_intronic	RP11-496N12.6	2	ENST00000433058.1	sense_intronic	RP11-496N12.6-002	0.0293260467754329	-0.0127249712426842	-2.05320610972501	0.0405746963163606	0.0690700907743183	-5.44895285371897	0.0390066115122808	-0.000541607230491011	-0.799844643706123	0.436679786419945	0.70292298773097	-10.025181520081
HAVANA	transcript	ENSG00000282418.1	lincRNA	RP11-496N12.9	2	ENST00000632561.1	lincRNA	RP11-496N12.9-001	0.169108293896175	0.200424985899124	7.85410272371836	2.49703102727096e-14	1.67233227961901e-13	21.5042669997667	0.481592587187691	0.0068090175948972	1.98452438157424	0.0664089794969747	0.212868937787424	-8.49737715660077
HAVANA	transcript	ENSG00000154380.17	protein_coding	ENAH	2	ENST00000366844.7	protein_coding	ENAH-006	1.63158249718817	0.717885219332293	14.2578755426117	6.38732287661858e-39	6.83022825932064e-37	77.5760314686332	2.55288989429024	0.00960575306665436	2.97861842165296	0.00963639796769698	0.0522208817892483	-6.658773418165
HAVANA	transcript	ENSG00000154380.17	protein_coding	ENAH	2	ENST00000358675.6	retained_intron	ENAH-004	0.887567568817395	0.711602521026948	12.1445934725155	6.60999394446234e-30	2.37637992397931e-28	56.9704965503139	1.95014928775867	0.0152805367840089	3.53590159819107	0.00312627798836758	0.022550574504423	-5.5388678736004
HAVANA	transcript	ENSG00000154380.17	protein_coding	ENAH	2	ENST00000635051.1	protein_coding	ENAH-011	0.670156103240646	0.422613981059568	12.2118118577857	3.50339647996919e-30	1.29702261163247e-28	57.6001931879174	1.62753052604111	0.00846530930024463	3.451786085185	0.00370603971987967	0.0256079014560386	-5.70957867424054
HAVANA	transcript	ENSG00000154380.17	protein_coding	ENAH	2	ENST00000366843.6	protein_coding	ENAH-001	0.204002207481133	0.497313808923967	10.8337615393228	1.06103946219374e-24	2.12227339246933e-23	45.0902648356177	2.1574914841758	0.0102884841491908	2.49239406147204	0.0253096332963783	0.106473364288981	-7.59579804968626
HAVANA	transcript	ENSG00000154380.17	protein_coding	ENAH	2	ENST00000498108.5	retained_intron	ENAH-005	1.04270737162645	0.0791023969392948	1.46253400980279	0.144226084992668	0.215623995827706	-6.4799224713479	1.4944114187177	0.00892029210381215	1.1103050634053	0.284900538972953	0.536958317694063	-9.72741359102014
HAVANA	transcript	ENSG00000154380.17	protein_coding	ENAH	2	ENST00000483952.1	processed_transcript	ENAH-009	0.822732656646858	0.641427345064077	11.6135430070679	9.31988043241515e-28	2.60869004329263e-26	52.063372611399	1.11430438544293	0.016666315640776	2.0740684284562	0.0562844772626879	0.188998464009024	-8.34605648872136
HAVANA	transcript	ENSG00000154380.17	protein_coding	ENAH	2	ENST00000497899.6	protein_coding	ENAH-007	0.313088613176589	0.151235739050293	5.5810506584946	3.93319494155979e-08	1.40335103881525e-07	7.54751043170744	0.591877211846949	0.00143253087983084	0.49999004365014	0.624567063484622	0.87045663260003	-10.2272942688402
HAVANA	transcript	ENSG00000154380.17	protein_coding	ENAH	2	ENST00000391874.2	processed_transcript	ENAH-003	0.152266319142742	0.0891556166927774	4.24110668788955	2.65250295645639e-05	7.02994341208569e-05	1.28157100501322	0.242822228705241	-0.000243244369850493	-0.123288020573192	0.903567827762534	1	-10.3516339121679
HAVANA	transcript	ENSG00000154380.17	protein_coding	ENAH	1	ENST00000284563.7	protein_coding	ENAH-002	0.591760680080867	0.259224143744421	6.92817800947227	1.32426917976269e-11	6.73580500088614e-11	15.3459233332001	1.10659092201041	0.00489406867975077	1.2014012058831	0.248808595290132	0.497845283288884	-9.62436222776637
HAVANA	transcript	ENSG00000227496.1	antisense	RP11-145A3.1	2	ENST00000448264.1	antisense	RP11-145A3.1-001	0.00199353171370895	0.0013601452694439	1.25332036107699	0.210677588235888	0.299340952723837	-6.76275531561129	0.142134123277675	0.00131763660832088	1.56797343663002	0.13839810233838	0.342953961387964	-9.14591007824495
HAVANA	transcript	ENSG00000226349.1	sense_intronic	RP11-145A3.2	2	ENST00000428148.1	sense_intronic	RP11-145A3.2-001	0.211870939723936	0.0767551442917353	4.1552022155724	3.82565357769024e-05	9.96081617970888e-05	0.933553542163243	0.106547140932647	0.00126887447996527	0.803825854452937	0.43444889747807	0.700729303020414	-10.0219141737393
ENSEMBL	transcript	ENSG00000223306.2	snRNA	RNU6-1304P	3	ENST00000411374.2	snRNA	RNU6-1304P-201	0.0027038149086782	8.62961411991573e-07	0.000125195025085807	0.999900158985658	1	-7.54634943286271	0	0	0	1	1	-10.3597524836655
ENSEMBL	transcript	ENSG00000143742.12	protein_coding	SRP9	3	ENST00000619790.4	protein_coding	SRP9-201	2.56610480779585	0.0419671674047027	0.449174102359782	0.653501590466442	0.750457710076915	-7.44556477579845	2.01991119188258	-0.0290581239571138	-3.01230031464073	0.00900522843567799	0.0496477574712108	-6.59210260207508
ENSEMBL	transcript	ENSG00000143742.12	protein_coding	SRP9	3	ENST00000626563.2	protein_coding	SRP9-202	1.32129707837223	-0.100145204170492	-0.668825772173125	0.503916715838319	0.615090701259827	-7.32294918669966	0.358978269172345	-0.0108850833910849	-1.2114207614071	0.245064042913336	0.494990729059764	-9.61261897478851
HAVANA	transcript	ENSG00000143742.12	protein_coding	SRP9	2	ENST00000304786.11	protein_coding	SRP9-001	4.95834825282531	0.345575462089893	5.67899101991176	2.30633698827566e-08	8.42637029540776e-08	8.06543206270384	5.79870671172423	-0.00113718834519474	-0.272083697725179	0.789384921013929	0.995756618125002	-10.3202916594434
HAVANA	transcript	ENSG00000143742.12	protein_coding	SRP9	2	ENST00000366839.8	protein_coding	SRP9-002	3.01258677161979	0.225669032304721	3.41045449846281	0.00070128023044448	0.00157376660392594	-1.80203645164362	3.12771374546358	-0.00236694737005444	-0.748791506284759	0.465929650034071	0.732368500343218	-10.0657568451992
HAVANA	transcript	ENSG00000143742.12	protein_coding	SRP9	2	ENST00000366838.1	protein_coding	SRP9-003	1.60689941520201	0.123435133821713	1.83509226519001	0.0670886041653537	0.109011698154846	-5.86947724349584	2.48864694915759	0.0151186822852192	2.46755505823451	0.0265665781401492	0.110133702156687	-7.64205881248074
HAVANA	transcript	ENSG00000234112.2	processed_pseudogene	RP11-145A3.4	2	ENST00000434499.2	processed_pseudogene	RP11-145A3.4-001	0.119261662359507	0.172296053302424	7.86596908955955	2.29523144708957e-14	1.54275680069592e-13	21.5871493222662	0.151286590459478	0.00161076448225897	0.592764051011863	0.562449669075744	0.822482101150879	-10.1742153704593
HAVANA	transcript	ENSG00000143819.12	protein_coding	EPHX1	2	ENST00000445856.5	protein_coding	EPHX1-002	1.19727060431204	0.666450224341146	9.18386352987295	1.1193039340828e-18	1.17309836314015e-17	31.3733503694521	1.03002871067932	-0.00918980199014526	-1.14082541695268	0.272393463284673	0.522696367497456	-9.69364202625257
ENSEMBL	transcript	ENSG00000143819.12	protein_coding	EPHX1	3	ENST00000272167.9	protein_coding	EPHX1-201	1.57942744666977	1.21844183260744	15.1065594892047	1.02926659118018e-42	1.8931373655267e-40	86.2528134655956	3.39572787981673	0.0155562385492294	4.75269214082152	0.000279309190650116	0.00383980256091591	-3.07666411686859
HAVANA	transcript	ENSG00000143819.12	protein_coding	EPHX1	2	ENST00000448202.5	protein_coding	EPHX1-003	0.106284866671871	0.166428471308376	5.86308087826523	8.2835891276278e-09	3.16788840186231e-08	9.06026628165912	0.225804742691771	0.00533519536702453	1.48155554843026	0.15981305198368	0.377791692907928	-9.26730903945912
ENSEMBL	transcript	ENSG00000143819.12	protein_coding	EPHX1	3	ENST00000614058.4	protein_coding	EPHX1-202	0.412792958388027	0.541833063818386	11.4882378343706	2.94280259729251e-27	7.79396328174391e-26	50.9236405841083	0.626861755925114	-0.00107706998250545	-0.265262195208241	0.794532970296664	0.999573900969856	-10.3222408161605
HAVANA	transcript	ENSG00000143819.12	protein_coding	EPHX1	2	ENST00000366837.5	protein_coding	EPHX1-001	0.298819460742035	0.30202624593427	8.65709281844963	6.75693724841833e-17	5.88090048384936e-16	27.3271586410674	0.237977004967109	0.00265677990901641	0.922097372902446	0.371532539356555	0.634117408084895	-9.91816819292388
HAVANA	transcript	ENSG00000143819.12	protein_coding	EPHX1	2	ENST00000467015.1	processed_transcript	EPHX1-004	0.39545549537068	0.297862855784322	8.32456656611887	8.22578023036049e-16	6.40144738277702e-15	24.863841267826	0.551922750866163	0.00881916224704554	1.97495855265085	0.0675834376229285	0.215672807196258	-8.51331870355803
HAVANA	transcript	ENSG00000242861.1	antisense	RP11-285F7.2	2	ENST00000424332.1	antisense	RP11-285F7.2-001	1.73067975205163	0.513786484434719	5.90013293912393	6.7190222463325e-09	2.59536189563477e-08	9.26384200383107	1.83782512953728	0.00733550064343438	1.35904147626314	0.194850938740332	0.431489383073188	-9.43058789796161
HAVANA	transcript	ENSG00000196187.11	protein_coding	TMEM63A	2	ENST00000366835.7	protein_coding	TMEM63A-001	1.88582287664606	0.434250907518347	5.59193957746764	3.70797025044314e-08	1.32670259745829e-07	7.60470044197596	3.09928985486743	0.0131042953503322	2.96048310644418	0.00999405723914324	0.0536888676698263	-6.69459611877631
HAVANA	transcript	ENSG00000196187.11	protein_coding	TMEM63A	2	ENST00000496025.1	processed_transcript	TMEM63A-003	0.949086918363534	0.481545599763669	8.07280728513737	5.20358545924252e-15	3.72569587564763e-14	23.0473839440838	1.48256196123659	0.00436026991776363	0.989637237566541	0.338542535517986	0.597969847250186	-9.85325338583072
HAVANA	transcript	ENSG00000196187.11	protein_coding	TMEM63A	2	ENST00000482753.1	processed_transcript	TMEM63A-004	0.884660533345819	0.435551030009667	7.20765073235741	2.12525347149824e-12	1.17046243533187e-11	17.1391785603017	0.634709926845405	6.23828422960465e-05	0.0133042131556732	0.989565999810831	1	-10.3596578946702
HAVANA	transcript	ENSG00000196187.11	protein_coding	TMEM63A	2	ENST00000487971.1	processed_transcript	TMEM63A-005	1.13969703785148	0.435912818235462	6.43576737049945	2.89233036361702e-10	1.28320254752625e-09	12.3297579368675	2.54874223993604	0.0106448210908023	2.17028708747324	0.0470021390446711	0.166189790479275	-8.17945959858354
HAVANA	transcript	ENSG00000196187.11	protein_coding	TMEM63A	2	ENST00000474478.5	processed_transcript	TMEM63A-002	1.00946374398116	0.358056209680124	7.14444040747388	3.2304771646313e-12	1.7451488415858e-11	16.7285263013796	1.50767910137225	0.0108224232445573	2.83478951279033	0.0128568396130102	0.0647084770663719	-6.94130283865024
ENSEMBL	transcript	ENSG00000196187.11	protein_coding	TMEM63A	3	ENST00000537914.5	protein_coding	TMEM63A-201	1.28593593960327	0.538552061136372	7.02283866865759	7.17132782864601e-12	3.74311490900376e-11	15.9468233793159	2.4098797769715	0.0193196555244197	3.69014464200759	0.00228943788432849	0.0178820118935078	-5.22511230081908
HAVANA	transcript	ENSG00000196187.11	protein_coding	TMEM63A	2	ENST00000483779.1	retained_intron	TMEM63A-006	1.78423520987528	0.531820210771497	6.37002785216377	4.30591713506166e-10	1.87944839501665e-09	11.9412397648671	2.56475704182492	0.0131104768276147	2.5101703179414	0.02444518159919	0.103907222271872	-7.56257706903535
HAVANA	transcript	ENSG00000196187.11	protein_coding	TMEM63A	2	ENST00000436966.1	protein_coding	TMEM63A-008	2.83158997053383	0.208201954220412	2.16660841185479	0.0307385410710818	0.0536096661806147	-5.21198583317779	3.27072888740341	0.00349562535415428	0.583351426612364	0.568599541502831	0.827989126558269	-10.1799938315175
HAVANA	transcript	ENSG00000196187.11	protein_coding	TMEM63A	2	ENST00000487817.1	processed_transcript	TMEM63A-007	0.818284112668188	0.311071968678237	6.72008185681298	4.98340495237365e-11	2.39253617664086e-10	14.0486522835423	0.998525153529516	0.00814525591747348	2.42682315730825	0.0287574741259639	0.116593342002057	-7.7175046676148
HAVANA	transcript	ENSG00000243709.1	protein_coding	LEFTY1	2	ENST00000272134.5	protein_coding	LEFTY1-001	0.189450139217859	0.0776795749420618	5.11315660959162	4.527390078968e-07	1.44814852284096e-06	5.18387301816586	0.392721431911997	0.0023893054457295	1.94111309081873	0.071891859045823	0.225433681973715	-8.56936310835938
HAVANA	transcript	ENSG00000243709.1	protein_coding	LEFTY1	2	ENST00000492457.1	protein_coding	LEFTY1-002	0.119326903173432	0.110274661881507	6.20693761511358	1.13923233394732e-09	4.76277526158179e-09	10.992048554089	0.196513524070498	0.00472987344690222	4.41861267864017	0.000535347755761791	0.00614770504187622	-3.7457082310786
HAVANA	transcript	ENSG00000255835.1	protein_coding	RP4-559A3.7	2	ENST00000432920.2	protein_coding	RP4-559A3.7-001	0.0101011809212579	0.00720334967089376	1.86117364109092	0.0633090278537523	0.103445311663814	-5.82163974391632	0.00901555395019034	0.000356463735730598	1.1082261219754	0.285767874531564	0.537955627572894	-9.72968594950798
ENSEMBL	transcript	ENSG00000143811.17	protein_coding	PYCR2	3	ENST00000612651.4	protein_coding	PYCR2-202	0.461466008509307	0.172668994944521	2.72868313095928	0.00658375635387078	0.0129059797416886	-3.85383509580358	0	0	0	1	1	-10.3597524836655
ENSEMBL	transcript	ENSG00000143811.17	protein_coding	PYCR2	3	ENST00000612039.4	protein_coding	PYCR2-201	0.549949620191552	-0.00731249944218581	-0.171177894927299	0.8641534582053	0.918020662326628	-7.53170961742104	1.06574455630874	0.00188668929654057	0.443595487171759	0.66386768195254	0.896551807470253	-10.255300798016
HAVANA	transcript	ENSG00000143811.17	protein_coding	PYCR2	2	ENST00000343818.10	protein_coding	PYCR2-001	1.86625498992552	-0.0338608348357051	-0.484841154013429	0.628002341237089	0.728504670587412	-7.42892745439697	3.14278877595671	0.00589893569051156	2.68877045190048	0.0171943333793663	0.08025416474632	-7.22393190509821
HAVANA	transcript	ENSG00000143811.17	protein_coding	PYCR2	2	ENST00000478402.5	retained_intron	PYCR2-002	0.834743672562259	0.381385059770531	11.4571182121093	3.91111540329651e-27	1.02248028692143e-25	50.6416955702953	1.29263630018204	0.0083465561517079	4.41380137059889	0.000540433544647368	0.00619018569349503	-3.75540502647193
HAVANA	transcript	ENSG00000143811.17	protein_coding	PYCR2	2	ENST00000466127.1	retained_intron	PYCR2-009	0.609778765330503	0.238206656089477	6.69464493850449	5.84689283460848e-11	2.78538119229979e-10	13.8923340530046	0.80642753111069	0.00668977398534479	1.7076884795885	0.1089583802119	0.300899261824007	-8.9394923811462
HAVANA	transcript	ENSG00000143811.17	protein_coding	PYCR2	2	ENST00000446534.1	retained_intron	PYCR2-008	0.46053148168634	0.336549991776985	7.43605122847065	4.57089125649231e-13	2.69800702116237e-12	18.6473032090378	0.323432086313419	0.0040077669272556	0.885170693818071	0.390474875627362	0.654767120763754	-9.95193412667776
HAVANA	transcript	ENSG00000143811.17	protein_coding	PYCR2	2	ENST00000489681.5	protein_coding	PYCR2-006	0.0623615888535821	0.00369641011284511	0.170037066206634	0.865050080095795	0.91870690348111	-7.53190409804288	0.151305847055412	-0.00129462733285664	-0.387879099888658	0.703727402599548	0.929005487200191	-10.2797654965182
HAVANA	transcript	ENSG00000143811.17	protein_coding	PYCR2	2	ENST00000472798.2	protein_coding	PYCR2-007	0.256002265740679	0.052620401219046	1.96299963586363	0.0502027080597472	0.0837883359601746	-5.62850519317867	0.595672901843482	0.000974901971432578	0.210859187330542	0.835925081167568	1	-10.3360285634238
ENSEMBL	transcript	ENSG00000143811.17	protein_coding	PYCR2	3	ENST00000618782.1	miRNA	PYCR2-203	0	0	0	1	1	-7.54634944069386	0	0	0	1	1	-10.3597524836655
HAVANA	transcript	ENSG00000143811.17	protein_coding	PYCR2	2	ENST00000467298.1	retained_intron	PYCR2-005	0.429736979295749	0.159673815303247	4.57072760609904	6.13856650087778e-06	1.74190004665795e-05	2.67809867053135	0.147457561310659	0.00590952764937919	2.07138880202869	0.0565656661456807	0.189660612871887	-8.35063829672781
HAVANA	transcript	ENSG00000248322.1	sense_overlapping	RP4-559A3.6	2	ENST00000513672.1	sense_overlapping	RP4-559A3.6-001	0.00241317730734391	-0.000320319061083759	-0.099786445717224	0.92055404891658	0.959151958867016	-7.54137445264487	0	0	0	1	1	-10.3597524836655
ENSEMBL	transcript	ENSG00000143768.12	protein_coding	LEFTY2	3	ENST00000420304.6	protein_coding	LEFTY2-201	0.00975269973070501	0.00118661843864625	0.564778000180794	0.572479227972494	0.678885321278491	-7.38702979826429	0.0178110909270859	-0.000166207521374115	-0.644485438950301	0.529302411413737	0.791702698474021	-10.1408968652497
HAVANA	transcript	ENSG00000143768.12	protein_coding	LEFTY2	2	ENST00000366820.9	protein_coding	LEFTY2-001	0.000349262850646832	-0.000244225301968583	-0.497309768073753	0.619190243829184	0.720823588323628	-7.42281185943725	0	0	0	1	1	-10.3597524836655
HAVANA	transcript	ENSG00000143768.12	protein_coding	LEFTY2	2	ENST00000474493.1	processed_transcript	LEFTY2-002	0.0362482940189914	0.0217806138677328	2.36576277452329	0.0183752524767486	0.0334441887354422	-4.76562142102427	0.0583224415451932	0.00037790418749984	0.428150047600845	0.674818951462249	0.905254825978538	-10.2624033214646
HAVANA	transcript	ENSG00000213032.3	processed_pseudogene	NDUFA3P3	1	ENST00000423475.1	processed_pseudogene	NDUFA3P3-001	0.31812426523754	0.189048629316345	4.05609948184779	5.79140433260284e-05	0.000147871824824571	0.540326249191399	0.151458744328909	0.000605161641815139	0.280093397174028	0.783353137358483	0.991385075763248	-10.3179404725367
HAVANA	transcript	ENSG00000143751.9	protein_coding	SDE2	2	ENST00000272091.7	protein_coding	SDE2-001	1.59566261151667	0.328532191266532	7.75730871807419	4.94764825922081e-14	3.21557031842785e-13	20.831844941253	2.43953466319498	0.00621612780020334	3.96986626098826	0.00130461295454487	0.0118115665559702	-4.65538022201991
HAVANA	transcript	ENSG00000272562.1	antisense	RP11-396C23.4	2	ENST00000609423.1	antisense	RP11-396C23.4-001	0.72757781169761	0.182940444121132	4.39942495160056	1.32854286602173e-05	3.64186859497036e-05	1.94026935632772	0.8267006371149	0.00255395700991448	0.572550178218748	0.575700248416136	0.834558885072239	-10.1865159731961
HAVANA	transcript	ENSG00000163041.9	protein_coding	H3F3A	2	ENST00000366816.5	protein_coding	H3F3A-004	0.0197738724659797	0.00116313526444408	0.0501042465678001	0.960059416575481	0.987167321220093	-7.54509514115131	0.063307287797725	0.00434107116327257	4.49076144100676	0.000464707792345437	0.00554056016707654	-3.60048904539419
HAVANA	transcript	ENSG00000163041.9	protein_coding	H3F3A	2	ENST00000366815.7	protein_coding	H3F3A-001	4.69594023516125	0.317391256178386	5.32445217066513	1.53542808557479e-07	5.15345775922465e-07	6.22843162496986	5.46430152721923	0.00504084889812434	1.78952497751741	0.0943838014784029	0.2725191109565	-8.81314160942661
HAVANA	transcript	ENSG00000163041.9	protein_coding	H3F3A	2	ENST00000366814.3	protein_coding	H3F3A-003	0.656611365110856	0.318928486924719	10.5312555211505	1.50371766066689e-23	2.66090703383554e-22	42.4651135474587	0.876774676340063	0.00273094145563339	1.50588987404065	0.153518435527833	0.367681323086315	-9.23363040106635
HAVANA	transcript	ENSG00000163041.9	protein_coding	H3F3A	2	ENST00000366813.1	protein_coding	H3F3A-002	0.700383152498558	0.194274788740627	5.81353577692069	1.09408282580906e-08	4.13084189544629e-08	8.78979535081205	0.87799834161678	0.00955276020384315	2.60282203371566	0.0203785310065001	0.0910710227012208	-7.38795939270576
HAVANA	transcript	ENSG00000225518.2	lincRNA	RP11-396C23.2	2	ENST00000602806.1	lincRNA	RP11-396C23.2-002	0.404877933616059	0.337054186160535	9.99612268058406	1.45856587232828e-21	2.07953086680522e-20	37.9384536343801	0.275796163874256	0.00649417592685592	2.53815798140165	0.0231411470852102	0.100011014699239	-7.51008463669684
HAVANA	transcript	ENSG00000225518.2	lincRNA	RP11-396C23.2	2	ENST00000412855.2	lincRNA	RP11-396C23.2-001	0.326133829165182	0.170213990796107	5.90975940496885	6.3622310522153e-09	2.46330799321009e-08	9.31691524835329	0.423726974890004	0.00314485772886323	1.08546682268887	0.295392291264336	0.549257324372294	-9.75432682146046
HAVANA	transcript	ENSG00000270598.1	processed_pseudogene	RP11-396C23.3	1	ENST00000605837.1	processed_pseudogene	RP11-396C23.3-001	0.000679446812010325	-0.000664634400281756	-0.276070880669564	0.782608219162581	0.856986734726539	-7.50827257863589	0	0	0	1	1	-10.3597524836655
HAVANA	transcript	ENSG00000182827.8	protein_coding	ACBD3	2	ENST00000366812.5	protein_coding	ACBD3-001	2.18401815487752	0.348514422234269	7.13744924021816	3.38301339001849e-12	1.82474088884498e-11	16.6832880476402	3.19721260158577	0.00577401689779856	2.24428192691042	0.0408535286550322	0.150298444834483	-8.04872946212405
HAVANA	transcript	ENSG00000182827.8	protein_coding	ACBD3	2	ENST00000464927.1	processed_transcript	ACBD3-002	0.244380025131409	0.10905149979481	3.04342778869445	0.00246267645846749	0.00514001974296288	-2.9611512186632	0.307319470625415	0.00459217086703084	1.09463546090293	0.291486540478338	0.544691244824906	-9.74445229993739
HAVANA	transcript	ENSG00000234478.1	antisense	RP11-275I14.4	2	ENST00000440540.1	antisense	RP11-275I14.4-001	0.0227512138059816	0.0137500965343183	1.8618204187879	0.0632175901528333	0.103307935265353	-5.82044498794125	0.685629338720515	0.00351849240376084	0.866070202912059	0.400523559644154	0.665651810192968	-9.96891364687373
HAVANA	transcript	ENSG00000223570.2	processed_pseudogene	RP11-275I14.2	1	ENST00000429867.2	processed_pseudogene	RP11-275I14.2-001	0.000379964496848072	-0.000391162351995793	-0.55423075964826	0.579669864294476	0.685462071805343	-7.39292300643235	0.115229240365713	-0.000986954307457649	-0.521625454898029	0.609789121056008	0.865269091592876	-10.2156908439933
HAVANA	transcript	ENSG00000185155.11	protein_coding	MIXL1	2	ENST00000542034.5	protein_coding	MIXL1-002	4.51708554753862e-05	9.41859802661865e-05	0.368324251407589	0.712788076323013	0.800759090716349	-7.47857677374215	0.0144297656598577	0.000375513641585661	0.981924223862456	0.342201721037831	0.6020782816178	-9.86087048578929
HAVANA	transcript	ENSG00000185155.11	protein_coding	MIXL1	2	ENST00000366810.5	protein_coding	MIXL1-001	0.142861562213615	0.0339084198429647	3.82348702694862	0.000148271395101794	0.000361819852557251	-0.347655943901153	0.0231362136260879	-0.000391873462982559	-0.951144359888863	0.357082033163368	0.618192782311559	-9.8907461250333
HAVANA	transcript	ENSG00000185155.11	protein_coding	MIXL1	2	ENST00000557734.1	processed_transcript	MIXL1-003	2.70351526204748e-05	-7.45971323576937e-05	-0.335091387872947	0.737697332553156	0.820932289144503	-7.49025359449474	0.022818690322275	0.000108298204273802	0.197562791844932	0.846123698657481	1	-10.3389223213703
HAVANA	transcript	ENSG00000183814.15	protein_coding	LIN9	2	ENST00000460719.5	protein_coding	LIN9-003	0.195234528656233	0.170520708178568	9.00355485850299	4.642707820336e-18	4.56527125600022e-17	29.9689744119386	0.192122724170024	-0.0019958408172152	-0.705004136502693	0.491952570837392	0.756966898603028	-10.0985810914969
HAVANA	transcript	ENSG00000183814.15	protein_coding	LIN9	2	ENST00000328205.9	protein_coding	LIN9-001	0.203755999047081	0.137006420311231	8.52990876525626	1.7722189543518e-16	1.47901753315897e-15	26.3765033896045	0.237614910705746	-0.000954799712789091	-0.542149327355954	0.595931093582973	0.852852142139928	-10.2042463086786
HAVANA	transcript	ENSG00000183814.15	protein_coding	LIN9	2	ENST00000366808.5	protein_coding	LIN9-002	0.0830973899741991	0.0244024493383879	1.42118608560474	0.155888906114737	0.230724930414222	-6.53924839068214	0.45102150332966	0.00501356179774559	1.47407996650472	0.16178959156288	0.380770681672735	-9.27757406540989
HAVANA	transcript	ENSG00000183814.15	protein_coding	LIN9	2	ENST00000481685.1	protein_coding	LIN9-005	0.18453963936287	0.0973445545110747	5.29047759882387	1.83150621521723e-07	6.09885267082847e-07	6.05792262996077	0.150996164679825	-0.000908043754574332	-0.432048961293681	0.672047184853325	0.903125585183747	-10.2606335615857
HAVANA	transcript	ENSG00000183814.15	protein_coding	LIN9	2	ENST00000359525.2	protein_coding	LIN9-004	0.0880515277401472	0.0710619323255479	4.70568782315427	3.28342987520413e-06	9.59792856989254e-06	3.27762288090766	0.087994899218328	0.00280898870496286	1.83245946583623	0.0874497559268698	0.259047578598757	-8.74534052189372
HAVANA	transcript	ENSG00000236994.1	processed_pseudogene	YBX1P9	2	ENST00000441264.1	processed_pseudogene	YBX1P9-001	0.00472680402387644	-0.000134977582641775	-0.0564815575494532	0.954980853979438	0.983493648490445	-7.5447555254522	0.0146043247323566	0.000575645967948059	1.190562358159	0.252908979051909	0.501741458810093	-9.63697566191722
HAVANA	transcript	ENSG00000275406.1	unprocessed_pseudogene	RP11-125A15.3	2	ENST00000622497.1	unprocessed_pseudogene	RP11-125A15.3-001	0.0318759068408196	-0.00278108876784128	-0.420679915591049	0.674170409133216	0.768194963305095	-7.45794391006247	0.030713421754292	0.000624197167960943	0.778887673986637	0.448542982327701	0.715034865714127	-10.0421353231367
HAVANA	transcript	ENSG00000143799.12	protein_coding	PARP1	2	ENST00000366794.9	protein_coding	PARP1-001	3.48875744773519	0.571283700348467	9.31328692724165	3.9837641178548e-19	4.38190160383004e-18	32.3935582286478	4.60910024462405	0.0056786485551804	3.48749420620047	0.00344778955795173	0.0242516877997967	-5.637153750391
HAVANA	transcript	ENSG00000143799.12	protein_coding	PARP1	2	ENST00000490921.5	processed_transcript	PARP1-002	0.328127103872705	0.197742853031848	11.3861863064675	7.46749559188042e-27	1.89009135301869e-25	50.000714735719	0.527827654493112	0.00298188887048264	2.05283101298055	0.0585487427833947	0.19443464185293	-8.3822807936401
HAVANA	transcript	ENSG00000143799.12	protein_coding	PARP1	2	ENST00000463968.5	processed_transcript	PARP1-007	0.393407076185512	0.223267505359834	8.67211328569856	6.02560976665363e-17	5.27336154032748e-16	27.4401175721222	0.488993384261844	0.00502714419965647	2.02822389926435	0.0612765974604436	0.200991945623526	-8.42399525220899
HAVANA	transcript	ENSG00000143799.12	protein_coding	PARP1	2	ENST00000491816.1	processed_transcript	PARP1-009	0.772286891693412	0.260272572743732	5.97588130908106	4.3650518800764e-09	1.71904984205784e-08	9.68349050302996	0.489976000613299	0.00192391436231732	0.670502389071715	0.51305226533248	0.776615609664501	-10.1231423650096
HAVANA	transcript	ENSG00000143799.12	protein_coding	PARP1	2	ENST00000468608.1	processed_transcript	PARP1-008	0.209305395366309	-0.0174048030259589	-0.810594081207322	0.417986237933768	0.530121383515834	-7.21827465923762	0.309835482020465	0.00711763982282662	4.22116377785855	0.000790562164614452	0.00817220704586296	-4.14480922342051
HAVANA	transcript	ENSG00000143799.12	protein_coding	PARP1	2	ENST00000498787.1	processed_transcript	PARP1-006	0.262543925689655	0.196956707767764	5.09605907741275	4.93348256754561e-07	1.57233345545383e-06	5.10101109184574	0.948030832282907	0.0177642497488188	2.30080923951714	0.036672436234432	0.138933868758931	-7.94743129207337
HAVANA	transcript	ENSG00000143799.12	protein_coding	PARP1	2	ENST00000469663.1	processed_transcript	PARP1-004	0.344977958822286	0.0476386431191468	1.34394409320129	0.179578777462761	0.260917868988386	-6.64555291300172	0.83787736678382	0.0145071614478323	2.68846165913529	0.0172048623293913	0.0802852018965305	-7.2245244984576
HAVANA	transcript	ENSG00000143799.12	protein_coding	PARP1	2	ENST00000366792.3	protein_coding	PARP1-005	0.204372170434822	0.0423687138225165	1.84877627731452	0.0650829886778468	0.106064246377896	-5.84446156277836	0	0	0	1	1	-10.3597524836655
ENSEMBL	transcript	ENSG00000143799.12	protein_coding	PARP1	3	ENST00000629232.1	protein_coding	PARP1-201	0.131904526024576	-0.0566086278100555	-1.22828598957274	0.219920138985327	0.310583933728744	-6.79369940513213	0.0993819931005153	0.000582963191564894	0.363945268244141	0.721139073893484	0.943125306519197	-10.2892887862421
HAVANA	transcript	ENSG00000143799.12	protein_coding	PARP1	2	ENST00000366790.3	protein_coding	PARP1-003	0.396535098172479	0.178861984056121	6.1063792658853	2.05454961750216e-09	8.36511322492361e-09	10.417299608596	0.841117137329791	0.015134981138587	5.00331135057278	0.000172878972590996	0.00272595919231258	-2.58125643277869
HAVANA	transcript	ENSG00000270287.1	processed_pseudogene	RP11-118H4.3	1	ENST00000604335.1	processed_pseudogene	RP11-118H4.3-001	0.00339403949270025	0.00608708999119746	2.81647057342832	0.00504827335107855	0.0100774627360314	-3.6143255442084	0	0	0	1	1	-10.3597524836655
HAVANA	transcript	ENSG00000229965.1	processed_pseudogene	RP11-118H4.1	1	ENST00000411586.1	processed_pseudogene	RP11-118H4.1-001	0.00553920855649697	0.00116069767506941	0.550379977595495	0.58230570433421	0.687863998773271	-7.39504695827192	0.028996942385875	0.000231871095646794	0.360435606420973	0.72370610536748	0.945062493600911	-10.2906352496335
ENSEMBL	transcript	ENSG00000223282.1	misc_RNA	RN7SKP165	3	ENST00000411350.1	misc_RNA	RN7SKP165-201	0.00270109651810597	-0.00261793090294907	-1.03479125868056	0.301268925047996	0.405163864955418	-7.01191953337247	0	0	0	1	1	-10.3597524836655
HAVANA	transcript	ENSG00000177770.11	processed_pseudogene	CDKN2AIPNLP1	1	ENST00000460287.2	processed_pseudogene	CDKN2AIPNLP1-001	0	0	0	1	1	-7.54634944069386	0.0254832445552349	-0.000872869405377234	-1.06213698295428	0.305504963405117	0.560856656897762	-9.77913356632048
ENSEMBL	transcript	ENSG00000203685.9	protein_coding	STUM	3	ENST00000366789.5	protein_coding	STUM-201	0.178020962823137	0.0723959797261122	2.19139733197948	0.0288857812975341	0.0506468019790514	-5.15852154626499	0.0700732761811382	-0.00157477219841236	-1.08277808041657	0.296544988027667	0.550500197052556	-9.75720918372243
HAVANA	transcript	ENSG00000203685.9	protein_coding	STUM	2	ENST00000366788.7	protein_coding	STUM-001	1.50579063660398	0.242555752186653	3.3580328749074	0.000845148552440402	0.00187732423439274	-1.97531583515296	3.41751071992293	0.0172869887765664	8.4097135860349	5.82300978861794e-07	7.4977367701431e-05	3.38089115069712
HAVANA	transcript	ENSG00000203685.9	protein_coding	STUM	2	ENST00000467495.1	retained_intron	STUM-002	0.209229616445605	-0.0163215026705021	-0.437995856540519	0.661579310872026	0.757384843958216	-7.45051769922479	0.140117344356717	0.00165019126231539	0.457585167142283	0.654016573436349	0.888677925556645	-10.2486563644985
HAVANA	transcript	ENSG00000143772.9	protein_coding	ITPKB	2	ENST00000272117.7	protein_coding	ITPKB-001	2.40519510657153	1.50731504971524	17.1429008135536	4.13885547612124e-52	3.06803204535209e-49	107.758417318091	3.64945298837007	0.0116185685336254	3.77774060866391	0.00191891170410065	0.0157026356820365	-5.04669950693391
ENSEMBL	transcript	ENSG00000143772.9	protein_coding	ITPKB	3	ENST00000429204.5	protein_coding	ITPKB-201	0.049914457416534	0.0766752962589392	2.08260069590909	0.0377976810260284	0.0647230675690908	-5.38873087072664	0.240672922371839	0.00704421721489722	1.49917732009347	0.155233648684996	0.370411878436219	-9.24296072582595
HAVANA	transcript	ENSG00000143772.9	protein_coding	ITPKB	2	ENST00000366784.1	protein_coding	ITPKB-002	1.28266399936234	0.771226202464751	14.0705253448573	4.27295599906839e-38	4.09649063223522e-36	75.6882130861662	1.57748805466825	0.00766555798930016	3.08009144114458	0.00785585900157402	0.0448002447468849	-6.45740119029939
HAVANA	transcript	ENSG00000228382.1	sense_intronic	ITPKB-IT1	2	ENST00000443422.1	sense_intronic	ITPKB-IT1-004	0.417458120115946	0.525386361085788	13.7151366843674	1.52637567341752e-36	1.20951264435172e-34	72.136986541619	0.437431597283006	0.00605992292211441	1.65518739734185	0.119313376371212	0.32011255620427	-9.01847503177631
HAVANA	transcript	ENSG00000228382.1	sense_intronic	ITPKB-IT1	2	ENST00000412918.1	sense_intronic	ITPKB-IT1-003	0.553307255481623	0.592945266548747	14.3405722013346	2.75139504742896e-39	3.10085221071056e-37	78.4126441331038	0.437451759491869	0.00295470583468427	0.974922441640016	0.345547630315357	0.605497443480054	-9.86773999426715
HAVANA	transcript	ENSG00000228548.1	antisense	ITPKB-AS1	2	ENST00000453525.1	antisense	ITPKB-AS1-001	0.0987304451701606	0.0719408069709255	5.00945187811685	7.59483469506217e-07	2.37460071596839e-06	4.68512128558257	0.849686765601081	0.0031673335331233	1.21260667144965	0.244623746768173	0.494600431961447	-9.61122377417182
HAVANA	transcript	ENSG00000238183.2	processed_pseudogene	RPS27P5	1	ENST00000444247.2	processed_pseudogene	RPS27P5-001	0.00179790386570273	-0.00258064619952919	-0.914630480906948	0.360828540602918	0.470544429852933	-7.12873173055258	0	0	0	1	1	-10.3597524836655
HAVANA	transcript	ENSG00000143801.16	protein_coding	PSEN2	2	ENST00000524196.5	protein_coding	PSEN2-010	0.0968389310305584	-0.0326271545534784	-2.24115679519764	0.0254560125786314	0.0451111710427807	-5.04940120002424	0.224540284900747	0.00226398536459593	0.934425765904078	0.365350920296666	0.627417626459	-9.90662153837501
HAVANA	transcript	ENSG00000143801.16	protein_coding	PSEN2	2	ENST00000366783.7	protein_coding	PSEN2-001	1.12999873868968	0.0238124610062134	0.629185906065241	0.529516033273675	0.639408585996879	-7.34863511907699	2.16394849689694	0.00430419348059329	1.7240273369889	0.10590004129722	0.294924468531576	-8.91457614955923
HAVANA	transcript	ENSG00000143801.16	protein_coding	PSEN2	2	ENST00000495488.5	protein_coding	PSEN2-004	0.567785161829824	0.000808490615461836	0.0157495969441596	0.987440470566945	1	-7.54622550623643	0.643319728295057	0.00801108790208697	1.53107529606823	0.147224414174068	0.357501847699833	-9.19835302430702
HAVANA	transcript	ENSG00000143801.16	protein_coding	PSEN2	2	ENST00000422240.6	protein_coding	PSEN2-007	0.161680400065328	0.0248936594977418	1.11402089174387	0.265807910386422	0.364763315336597	-6.92705442668793	0.67258923244574	0.0022394394662585	0.859437485744003	0.404052882794623	0.66928637240946	-9.9747317424338
HAVANA	transcript	ENSG00000143801.16	protein_coding	PSEN2	2	ENST00000521431.1	retained_intron	PSEN2-011	0.174194963862	0.000866865575904515	0.0442447941346626	0.964727021712034	0.990394658348804	-7.54537135525962	0.545537213442531	0.0093972284514572	2.9529101529943	0.0101472409799827	0.0542764798808942	-6.70953899544267
HAVANA	transcript	ENSG00000143801.16	protein_coding	PSEN2	1	ENST00000460775.5	protein_coding	PSEN2-005	0.0604850875002123	-0.00473771704938962	-0.377978191827735	0.705607941779935	0.794817437165932	-7.47497802992619	0.0249783674976586	-0.0010634097348025	-2.03183387766238	0.0608692568914148	0.199997241582239	-8.41789305107519
HAVANA	transcript	ENSG00000143801.16	protein_coding	PSEN2	1	ENST00000366782.5	protein_coding	PSEN2-002	0.21771108594485	0.047263753244643	2.30811529329116	0.0214018393409885	0.0384824849559269	-4.898776510278	0.128920782126327	-0.000593659176714812	-0.69856277633816	0.495852377639097	0.760495388496791	-10.1032541579435
ENSEMBL	transcript	ENSG00000143801.16	protein_coding	PSEN2	3	ENST00000626989.2	protein_coding	PSEN2-201	0.277825736417513	0.0563506911782593	2.16220614671198	0.0310780583989051	0.0541556443840017	-5.22141815535906	0.513492332391853	0.00485694835175111	1.02568246694003	0.321810966437389	0.579329929939128	-9.81696905231337
HAVANA	transcript	ENSG00000143801.16	protein_coding	PSEN2	2	ENST00000472139.2	protein_coding	PSEN2-006	0.168177744256638	0.0646481245280743	3.50811654294858	0.00049219504467532	0.00112691364716634	-1.47239139045827	0.0052704276497773	-0.000281089474654789	-1.18335906479868	0.255662681293442	0.504473655117588	-9.64530630864525
HAVANA	transcript	ENSG00000143801.16	protein_coding	PSEN2	2	ENST00000487450.1	processed_transcript	PSEN2-008	0.405576285143289	0.331160247590373	10.2628918139233	1.51948959774147e-22	2.41141943448973e-21	40.1758763183063	0.537061892907912	0.0110479052023525	3.66911439325674	0.00238867497883381	0.0184422644928725	-5.26792940213526
HAVANA	transcript	ENSG00000143801.16	protein_coding	PSEN2	2	ENST00000471728.1	processed_transcript	PSEN2-009	0.272043989387332	0.00895646414895532	0.313134621158557	0.754309561681175	0.83448819398936	-7.49736337378847	0.0180917299185599	-0.000964892262323197	-1.2196155509326	0.242034068463674	0.493554373740185	-9.60295523065657
HAVANA	transcript	ENSG00000163050.16	protein_coding	ADCK3	2	ENST00000366779.5	protein_coding	ADCK3-004	0.56459057088632	0.0903372001941391	3.49067982702978	0.000524630138839618	0.00119671255632891	-1.53189672058859	0.829473633015218	0.0128363429452926	7.72780741478154	1.61085873353368e-06	0.000130166132413776	2.30761508562614
HAVANA	transcript	ENSG00000163050.16	protein_coding	ADCK3	2	ENST00000485677.1	processed_transcript	ADCK3-008	0.315685847231772	0.0742066628504102	2.7142512949801	0.00687311249073068	0.0134335652102299	-3.89250518313836	0.374736285191698	0.00477383240846466	2.02755251821358	0.0613526288044156	0.201181646197072	-8.42512946651894
HAVANA	transcript	ENSG00000163050.16	protein_coding	ADCK3	2	ENST00000366778.5	protein_coding	ADCK3-013	0.215699930877747	0.279397687042906	5.67213711170787	2.39471622260239e-08	8.73497354580103e-08	8.0289299456465	0.0612875911286551	0.00213610802881549	1.53570596532656	0.146091212581315	0.355638159182199	-9.19182073820612
HAVANA	transcript	ENSG00000163050.16	protein_coding	ADCK3	2	ENST00000366777.3	protein_coding	ADCK3-001	1.39551102548847	0.35323616459158	4.99717351285425	8.06981499466433e-07	2.51582021571476e-06	4.62668135536598	2.62613997809247	0.00534400238811235	3.1862248740465	0.00634111368352054	0.0382636754243229	-6.24528631220854
HAVANA	transcript	ENSG00000163050.16	protein_coding	ADCK3	2	ENST00000478406.5	processed_transcript	ADCK3-006	0.338693220647131	0.157754628040181	8.39697193880145	4.80231851330456e-16	3.82732004266684e-15	25.3940623703406	0.542229890091839	0.00930994943071904	6.34244733557256	1.53059768578337e-05	0.000530839597810583	-0.0573261303762092
HAVANA	transcript	ENSG00000163050.16	protein_coding	ADCK3	2	ENST00000489044.1	processed_transcript	ADCK3-009	0.157137592308652	0.134592522903873	4.26689872803846	2.37338630516486e-05	6.32330036231674e-05	1.3873532817382	0.248788989106917	0.00234855637487135	0.733653527899226	0.47482946333725	0.74112120295451	-10.077312502468
HAVANA	transcript	ENSG00000163050.16	protein_coding	ADCK3	2	ENST00000476488.1	processed_transcript	ADCK3-010	1.0750134337475	0.500618653683665	8.02197787944396	7.51351977741856e-15	5.294095190059e-14	22.6858283879414	0.95630271123288	0.00842118857422384	1.61302961351074	0.128235211599804	0.32783907441647	-9.08067488180612
HAVANA	transcript	ENSG00000163050.16	protein_coding	ADCK3	2	ENST00000485462.5	processed_transcript	ADCK3-005	0.394736962560791	0.0973658341312076	2.18904556234484	0.0290573158438356	0.0509216544274075	-5.16361941703897	0.517430934076226	-0.00943877859752921	-1.84005292439146	0.08627173189789	0.256599674383098	-8.733244177436
HAVANA	transcript	ENSG00000163050.16	protein_coding	ADCK3	2	ENST00000479852.1	processed_transcript	ADCK3-007	0.364015177940844	0.37731122352456	9.37037519630795	2.51786951997557e-19	2.82938763666244e-18	32.8467570937661	0.223820135607903	0.000659115337303454	0.163327593426979	0.872509968722242	1	-10.3455100001545
HAVANA	transcript	ENSG00000228525.1	processed_pseudogene	RP5-1087E8.2	2	ENST00000438895.1	processed_pseudogene	RP5-1087E8.2-001	0.00608104185865598	0.00790698395347076	1.45852619498535	0.14532631571927	0.217055783878454	-6.48574670741684	1.01924723210329	0.0149770949940075	1.95494525723924	0.0701018522271546	0.221428970056244	-8.54652678907207
HAVANA	transcript	ENSG00000143776.18	protein_coding	CDC42BPA	2	ENST00000366767.7	protein_coding	CDC42BPA-002	0.383694001718043	0.318822523698464	10.9223953691819	4.83761432454902e-25	1.00687781594168e-23	45.8681528891822	0.969138355140244	0.00593006092167379	1.70012999272879	0.110399126120505	0.303553367612906	-8.95096541404284
HAVANA	transcript	ENSG00000143776.18	protein_coding	CDC42BPA	2	ENST00000334218.9	protein_coding	CDC42BPA-003	1.50013337561278	0.724647092805894	12.9738758471368	2.31562908735428e-33	1.24249534734144e-31	64.8651907344895	2.39684280378636	0.0167194700591705	3.51232703773683	0.00327891022760686	0.023372616564723	-5.58674727804579
HAVANA	transcript	ENSG00000143776.18	protein_coding	CDC42BPA	2	ENST00000366769.7	protein_coding	CDC42BPA-001	1.31606558596317	0.671704168342108	12.9972316417222	1.8437875855164e-33	9.99420380032206e-32	65.0913528759106	2.39838997373507	0.0111766501744061	4.25427481536196	0.000740350474066418	0.0077942529837965	-4.07772965554361
HAVANA	transcript	ENSG00000143776.18	protein_coding	CDC42BPA	2	ENST00000448940.5	protein_coding	CDC42BPA-006	0.353996429401684	0.223743317350525	11.097044931231	1.0178268816579e-25	2.2725605476144e-24	47.412243675988	0.682084653446057	0.00400373359005548	2.45374705601558	0.0272908364190147	0.112311342770796	-7.66769319541737
ENSEMBL	transcript	ENSG00000143776.18	protein_coding	CDC42BPA	3	ENST00000366766.6	protein_coding	CDC42BPA-202	1.69758025137613	0.413380762142497	6.9152780134635	1.43898792362244e-11	7.29287692829062e-11	15.2645543703253	2.95557052960533	0.0131346594077966	3.99663409717299	0.00123655202804031	0.0113507386581394	-4.60089988593276
ENSEMBL	transcript	ENSG00000143776.18	protein_coding	CDC42BPA	3	ENST00000366764.6	protein_coding	CDC42BPA-201	0.383734677518773	0.207346397014198	6.36351046745657	4.47837979163766e-10	1.95125644784234e-09	11.9029065988081	1.6153706834382	0.00745979287637064	2.69174076635383	0.017093372228598	0.079916885325622	-7.21823051359266
HAVANA	transcript	ENSG00000143776.18	protein_coding	CDC42BPA	2	ENST00000442054.5	protein_coding	CDC42BPA-004	0.00288620940614307	0.00868148880865547	1.70587648375345	0.0886549606305517	0.140134404798586	-6.09664841295523	0.00606171380094237	4.61844861024181e-05	0.162762621585187	0.872946824417231	1	-10.3456082735067
HAVANA	transcript	ENSG00000143776.18	protein_coding	CDC42BPA	2	ENST00000429440.5	protein_coding	CDC42BPA-007	0.629481979973537	0.354602086631102	11.8008540046906	1.64945737485303e-28	5.03443299877843e-27	53.7802097771541	1.31294875789163	0.0113258779745304	5.88022915719035	3.43802115758458e-05	0.000902402458783537	-0.902999620107154
HAVANA	transcript	ENSG00000143776.18	protein_coding	CDC42BPA	2	ENST00000441725.1	protein_coding	CDC42BPA-005	1.63440946284148	0.578822313666078	10.1925001846775	2.76999235053825e-22	4.27205587936746e-21	39.5817431046892	1.65760148413449	-5.83030965071051e-05	-0.0150392217562897	0.988205400329578	1	-10.3596316154208
HAVANA	transcript	ENSG00000143776.18	protein_coding	CDC42BPA	2	ENST00000488131.1	processed_transcript	CDC42BPA-008	1.35898261845814	0.232712923877787	4.66795616354798	3.91713674492798e-06	1.13542055171929e-05	3.1084002816267	2.18863951904004	0.015868109199381	3.68395081469806	0.00231822505112432	0.0180458685394396	-5.23772367964573
HAVANA	transcript	ENSG00000143776.18	protein_coding	CDC42BPA	2	ENST00000466538.1	processed_transcript	CDC42BPA-011	1.48700495868404	0.382672313346427	7.58382477223021	1.65842647895259e-13	1.02391168454753e-12	19.6430730476908	1.8033537954645	0.00648075152208366	1.77512285163232	0.096816634914087	0.277305835691839	-8.83565564732315
HAVANA	transcript	ENSG00000143776.18	protein_coding	CDC42BPA	2	ENST00000478573.6	retained_intron	CDC42BPA-010	2.12576094462646	0.0622277937489778	1.05282379928339	0.29293261628988	0.3957544809097	-6.99315195302029	2.20248734159137	-0.0145222517444685	-2.29778438158652	0.0368855908471448	0.139553180500304	-7.95288201258466
HAVANA	transcript	ENSG00000143776.18	protein_coding	CDC42BPA	2	ENST00000462553.2	processed_transcript	CDC42BPA-009	1.48156422648128	0.440457640592302	8.30442467927478	9.54846287839364e-16	7.38079310158537e-15	24.7169589737573	2.36418118919918	0.00559685848175553	1.48924477245121	0.15780112249793	0.374531950718883	-9.25671072451702
HAVANA	transcript	ENSG00000233706.1	antisense	RP5-1087E8.3	1	ENST00000433837.1	antisense	RP5-1087E8.3-001	0.00887829630584579	-0.00124988431851087	-0.225230393249917	0.82189249374308	0.886498707931514	-7.52100486129634	0.0627117157669219	0.000805054659464449	0.633490505467866	0.536256023849323	0.797786450934551	-10.1482006221032
HAVANA	transcript	ENSG00000228625.1	antisense	RP11-1B20.1	2	ENST00000424451.1	antisense	RP11-1B20.1-001	0.138340065009333	0.0309056619278364	2.54734719323174	0.0111542562507058	0.0210741333183564	-4.32523609740761	0.818863081954585	0.00378320414200831	1.62808685931029	0.124984816938122	0.326762104409075	-9.05858652756869
HAVANA	transcript	ENSG00000228729.1	processed_pseudogene	RP11-211A18.2	1	ENST00000435693.1	processed_pseudogene	RP11-211A18.2-001	0.00317602520556111	0.000783772259564246	0.513491252403277	0.607835594941962	0.710806079803113	-7.41464389525483	1.05468959271219	0.000592521746114144	0.232545515346215	0.819357294838986	1	-10.3309072496099
HAVANA	transcript	ENSG00000236636.2	processed_pseudogene	RP11-211A18.1	1	ENST00000420014.2	processed_pseudogene	RP11-211A18.1-001	1.2172349158062	0.465173745731393	8.99943114581721	4.79514378671356e-18	4.70644776243848e-17	29.9370892976468	1.53740550774086	0.0115057265283039	3.54970555500174	0.00304023986554825	0.0220832498697624	-5.5108210684362
HAVANA	transcript	ENSG00000234277.2	lincRNA	CTD-2090I13.1	2	ENST00000445817.1	lincRNA	CTD-2090I13.1-001	0.00143240356917355	-0.00059780944963269	-0.953390443072597	0.340855071980888	0.449020852756622	-7.09261940937187	0.00187037953881483	-6.49875547280462e-05	-0.767709468735671	0.454952705288995	0.721389015074823	-10.0510089591058
HAVANA	transcript	ENSG00000234277.2	lincRNA	CTD-2090I13.1	2	ENST00000436377.1	lincRNA	CTD-2090I13.1-002	0.000500187310469609	-0.000720012539195668	-0.794327947183635	0.427383115923944	0.539767031374119	-7.23130118030213	0	0	0	1	1	-10.3597524836655
HAVANA	transcript	ENSG00000232864.1	processed_pseudogene	NUCKS1P1	1	ENST00000452067.1	processed_pseudogene	NUCKS1P1-001	0.00806277426316712	0.00445587641701609	1.44867224721586	0.148058839691326	0.22056849524336	-6.49999928218423	0.0950511536470465	0.00252131416880942	1.36876641835534	0.191857961733515	0.427090728967503	-9.41802016700437
HAVANA	transcript	ENSG00000242757.1	processed_pseudogene	CTD-2090I13.3	1	ENST00000447187.1	processed_pseudogene	CTD-2090I13.3-001	0.000713728850726659	0.000233258737214873	0.228557733567296	0.819306555637499	0.884559466088031	-7.52025053613084	0.0114712132234326	-0.000262199159392745	-0.50015996034888	0.624450338030523	0.87045663260003	-10.2272049883153
HAVANA	transcript	ENSG00000224834.1	processed_pseudogene	BTF3P9	1	ENST00000418784.1	processed_pseudogene	BTF3P9-001	0.00147728073205552	7.72513092304569e-05	0.0401032379300915	0.968026901806676	0.992703236861997	-7.54554589335975	0.0706323576564856	0.0023957610472821	1.14286934634668	0.27157093032183	0.521765308241734	-9.69135296710369
HAVANA	transcript	ENSG00000237193.1	processed_pseudogene	RP11-275O4.4	2	ENST00000420896.1	processed_pseudogene	RP11-275O4.4-001	0.00165982880012179	-0.000309652848761004	-0.117899740877369	0.906194663303991	0.94876608371079	-7.53940443013439	0	0	0	1	1	-10.3597524836655
HAVANA	transcript	ENSG00000278180.1	unprocessed_pseudogene	FAM166AP5	2	ENST00000611115.1	unprocessed_pseudogene	FAM166AP5-001	0.000516225979666712	0.000622243735783677	0.920965571135576	0.357514580004263	0.466991440395071	-7.12293147958298	0	0	0	1	1	-10.3597524836655
HAVANA	transcript	ENSG00000237469.2	unprocessed_pseudogene	TUBB8P10	1	ENST00000430210.1	unprocessed_pseudogene	TUBB8P10-001	0.00106576023331956	-6.70446507013956e-05	-0.0743601552648422	0.940753689031471	0.973552698166495	-7.54358675520121	0	0	0	1	1	-10.3597524836655
HAVANA	transcript	ENSG00000235827.2	unprocessed_pseudogene	TUBB8P9	2	ENST00000422534.1	unprocessed_pseudogene	TUBB8P9-001	0.00366321636329228	0.00536443192997338	2.63047659468434	0.00879072525139722	0.0168954424543717	-4.1130444464932	0.0398321839550347	-1.45361033155427e-05	-0.0265834213145359	0.979153576979381	1	-10.3593748453443
HAVANA	transcript	ENSG00000227711.3	unprocessed_pseudogene	FAM166AP4	2	ENST00000621770.1	unprocessed_pseudogene	FAM166AP4-001	0.0512048935754987	-0.0101886134490645	-1.18257976169425	0.23754036342054	0.331521295831675	-6.8485942667275	0.071585730333845	0.000487737326615371	0.465961980841822	0.648149474597107	0.88392937025067	-10.2445818434634
ENSEMBL	transcript	ENSG00000202264.1	rRNA	RNA5SP77	3	ENST00000365394.1	rRNA	RNA5SP77-201	0.0115708634359052	0.00488274282852612	0.406427074743105	0.684603527729441	0.777061495854829	-7.46383189587421	0	0	0	1	1	-10.3597524836655
HAVANA	transcript	ENSG00000181450.17	protein_coding	ZNF678	2	ENST00000343776.9	protein_coding	ZNF678-001	0.6031850997525	0.10217162654679	3.59266414363331	0.00035984763840854	0.000837492895996598	-1.17986375867487	0.860629514491565	0.00211031170193185	0.927723025918548	0.368702908595667	0.63109190048112	-9.91291615484294
HAVANA	transcript	ENSG00000181450.17	protein_coding	ZNF678	2	ENST00000608949.5	protein_coding	ZNF678-006	0.698128383059513	0.376419647724695	12.0175818211215	2.18252280399906e-29	7.36270675892094e-28	55.7858176602459	0.961981331584312	0.000688062046162162	0.318262764447349	0.75481304657508	0.969548131138327	-10.3058104292738
HAVANA	transcript	ENSG00000181450.17	protein_coding	ZNF678	2	ENST00000465266.1	processed_transcript	ZNF678-004	0.13412061547123	-0.0581093525938826	-2.13758332154151	0.0330371677589386	0.0572601877590074	-5.27382797605338	0.0480060849877381	0.00329184582773061	1.62758664430374	0.125091647783045	0.326762104409075	-9.0593226056651
HAVANA	transcript	ENSG00000181450.17	protein_coding	ZNF678	2	ENST00000440339.1	protein_coding	ZNF678-002	0.458767049349722	0.118324503336075	3.62796213871823	0.000315161844230746	0.0007387359030726	-1.05577867076394	0.838648060747444	-0.00306721281478474	-0.645736313291444	0.528514534663637	0.790927734643585	-10.140058407021
ENSEMBL	transcript	ENSG00000181450.17	protein_coding	ZNF678	3	ENST00000397097.4	protein_coding	ZNF678-201	0.452040992489456	0.141945962140442	4.4670304261728	9.82498604261557e-06	2.73255076913396e-05	2.22835254007922	0.940754401649677	0.0120317397414334	3.45760205314423	0.00366269188733029	0.0253878570558711	-5.69778728335981
HAVANA	transcript	ENSG00000225934.2	processed_pseudogene	RP4-566D2.1	1	ENST00000414330.2	processed_pseudogene	RP4-566D2.1-001	0.000835218210903032	-0.000186643749866726	-0.198383825794366	0.842825777238388	0.902304824971276	-7.52668649427803	0.363749508466486	0.00542764096290334	3.91677925810315	0.00145107717354414	0.0127742999997737	-4.76346940848161
HAVANA	transcript	ENSG00000215812.5	unprocessed_pseudogene	ZNF847P	2	ENST00000412638.2	unprocessed_pseudogene	ZNF847P-001	0.0268267993215151	0.0165331852538692	3.95630421389148	8.71806671036671e-05	0.000218288371332375	0.153334170626908	0.194152907216959	0.00194997856878882	1.49264082201883	0.156919300788228	0.373128765896455	-9.25201699223088
HAVANA	transcript	ENSG00000143740.14	protein_coding	SNAP47	2	ENST00000480897.5	processed_transcript	SNAP47-005	0.397673334683215	0.27332840322276	9.42717752204081	1.59203121138505e-19	1.8272592877713e-18	33.2996059274256	0.998127543491653	0.00621386870462432	2.28624316994634	0.0377096209356325	0.141740606099063	-7.97364813497219
HAVANA	transcript	ENSG00000143740.14	protein_coding	SNAP47	2	ENST00000480265.1	processed_transcript	SNAP47-010	0.17521614883586	0.0851417017369568	4.61064541304334	5.10958929173161e-06	1.46295311298689e-05	2.85375605048231	0.365130169718721	-0.00413252808257545	-1.21386966626821	0.244155506433108	0.49435967015104	-9.60973665961631
HAVANA	transcript	ENSG00000143740.14	protein_coding	SNAP47	2	ENST00000475930.1	processed_transcript	SNAP47-006	0.0396102710089207	-0.0241514906040539	-2.38274060517886	0.0175586927370192	0.032075683593637	-4.72579350951887	0.078599017668801	-0.0020833808802151	-1.85980455280024	0.0832736148496347	0.250234849609652	-8.70163472942642
HAVANA	transcript	ENSG00000143740.14	protein_coding	SNAP47	2	ENST00000366760.5	protein_coding	SNAP47-002	0.432401437498311	0.401490468036334	8.09939270614668	4.29102213568066e-15	3.09851421220717e-14	23.237187514012	0.765602049124334	0.0164574921874997	1.76837610097301	0.0979752532232547	0.279637672250922	-8.84616220574382
HAVANA	transcript	ENSG00000143740.14	protein_coding	SNAP47	2	ENST00000491439.1	processed_transcript	SNAP47-007	0.0154162295040138	0.0184771968192316	3.43053650951197	0.000652484380426963	0.00147030911421194	-1.73497691287272	0.0469181150412136	0.000731933197239243	0.557224912906419	0.585853916212244	0.843804553167829	-10.195569772932
HAVANA	transcript	ENSG00000143740.14	protein_coding	SNAP47	2	ENST00000366759.8	protein_coding	SNAP47-001	0.0071833050274461	0.012488217223364	1.85031751589137	0.0648602358609489	0.105746850356499	-5.8416325456107	0	0	0	1	1	-10.3597524836655
ENSEMBL	transcript	ENSG00000143740.14	protein_coding	SNAP47	3	ENST00000315781.9	protein_coding	SNAP47-201	0.621770580965286	0.376624878870968	10.0985171763163	6.14999112537417e-22	9.12042848170203e-21	38.7926638478928	1.00857218132111	0.00425643492046885	1.55163594424292	0.142249092980948	0.349196671743438	-9.16924071079517
HAVANA	transcript	ENSG00000143740.14	protein_coding	SNAP47	2	ENST00000418653.5	protein_coding	SNAP47-004	0.440408604333497	0.29281804074866	10.730669064601	2.6324799540408e-24	5.04900504991082e-23	44.1904125150634	0.664177518327442	0.00378643097800917	1.04335102631914	0.313830823020337	0.570214994339852	-9.79877316913436
HAVANA	transcript	ENSG00000143740.14	protein_coding	SNAP47	2	ENST00000426344.5	protein_coding	SNAP47-003	0.0371568419251014	-0.00216963930105447	-0.178338417474463	0.858529775069585	0.913778490337174	-7.5304592469057	0.183651264519237	0.0027964664953991	0.768716152646208	0.454373131045836	0.720725998581919	-10.050214662131
HAVANA	transcript	ENSG00000143740.14	protein_coding	SNAP47	2	ENST00000617596.4	protein_coding	SNAP47-012	2.16826416468224	0.518167701350879	9.73291062743095	1.30794243634506e-20	1.68379052566191e-19	35.7694094760581	3.55314220517203	-0.00240801265832407	-1.00135274136324	0.333037791622497	0.591726462651411	-9.84158405322921
HAVANA	transcript	ENSG00000143740.14	protein_coding	SNAP47	2	ENST00000470038.1	processed_transcript	SNAP47-008	0.0532659993574356	0.0265541238344653	3.39149217873362	0.000750458358545057	0.00167818563630839	-1.86501213721125	0.129351786763096	0.00185948585722015	1.31868080253637	0.207678800523682	0.449483354457494	-9.48200032401035
HAVANA	transcript	ENSG00000143740.14	protein_coding	SNAP47	2	ENST00000606873.1	protein_coding	SNAP47-011	0.382911549666617	0.184560321625185	6.67223402365327	6.72813924736183e-11	3.18342418159612e-10	13.755021532683	0.635627178141295	0.00704496601951995	2.07578986736679	0.0561045152908056	0.188577909667459	-8.34311135760729
HAVANA	transcript	ENSG00000143740.14	protein_coding	SNAP47	2	ENST00000478768.2	protein_coding	SNAP47-009	0.663945836156359	0.396318890516316	10.0191340276867	1.20186171898854e-21	1.73031349702623e-20	38.1299199061469	0.894145360238014	-0.00353683549329571	-0.65886347208066	0.520286238117211	0.783352403182867	-10.1311668183967
HAVANA	transcript	ENSG00000081692.12	protein_coding	JMJD4	2	ENST00000485807.1	retained_intron	JMJD4-003	0.403866743983061	0.149682156601551	6.4734181376179	2.2994764487949e-10	1.03020698501202e-09	12.5537921600712	0.837667268690275	0.00889487219919941	6.36837201802255	1.46395881002139e-05	0.000514725506932132	-0.0107308541716584
HAVANA	transcript	ENSG00000081692.12	protein_coding	JMJD4	2	ENST00000366758.7	protein_coding	JMJD4-001	0.0384446565353219	0.0045448740049242	0.26708059802549	0.789517734266427	0.862145114702476	-7.51071197884677	0	0	0	1	1	-10.3597524836655
ENSEMBL	transcript	ENSG00000081692.12	protein_coding	JMJD4	3	ENST00000615711.4	protein_coding	JMJD4-201	0.034192211044929	-0.0195457862427279	-1.50396596196455	0.133224403716311	0.201160176001174	-6.41878437325465	0.204909102537064	0.00594908494505441	1.09840485847234	0.289891991621353	0.542847639226282	-9.74037227531878
HAVANA	transcript	ENSG00000081692.12	protein_coding	JMJD4	2	ENST00000620518.4	protein_coding	JMJD4-006	0.777879837684913	-0.07214306959523	-1.77197766113204	0.0770100193491715	0.123489364915777	-5.98248285986007	1.46524383349057	-0.00613822510636665	-1.56716090086062	0.138587511095834	0.343241464364973	-9.14707452585609
HAVANA	transcript	ENSG00000081692.12	protein_coding	JMJD4	2	ENST00000438896.2	protein_coding	JMJD4-002	0.0345355080154262	-0.0277227305160889	-3.13907039269193	0.00179546611582044	0.00381864590263892	-2.67129360934983	0.104388819539705	0.00115812320425414	0.813901144671594	0.428835770398965	0.694977733769196	-10.0135792188209
HAVANA	transcript	ENSG00000081692.12	protein_coding	JMJD4	2	ENST00000480590.1	retained_intron	JMJD4-004	0.251045185977297	0.0557892043277337	1.66294359478744	0.0969532761663559	0.151748184657041	-6.16850148539686	0.726629989222635	0.00734161954671617	1.4701483727638	0.16283726219636	0.382418866774208	-9.28295728169738
HAVANA	transcript	ENSG00000081692.12	protein_coding	JMJD4	2	ENST00000465251.1	retained_intron	JMJD4-005	0.237932802788717	-0.0656543893221701	-2.19095426758018	0.0289180307390864	0.0506983687410164	-5.15948237608214	0.0898952897160552	0.00085588920143025	0.439393571732806	0.666839245259317	0.898902731287199	-10.257257305161
HAVANA	transcript	ENSG00000230005.2	antisense	SNAP47-AS1	2	ENST00000413347.2	antisense	SNAP47-AS1-001	0.000376684809247638	0.000619613760225562	1.44873850039587	0.148040336957205	0.220545821354627	-6.49990377466028	0.234667358058221	0.00451929740372607	5.17975566551256	0.000123901209586535	0.00215747133843404	-2.23634681833816
HAVANA	transcript	ENSG00000185888.5	protein_coding	PRSS38	2	ENST00000366757.3	protein_coding	PRSS38-001	0.00460787229281742	0.000719070704514291	0.4389809505365	0.660865846301135	0.756786551916185	-7.45008622896169	0.00145758850913361	-7.77380538204593e-05	-0.88876327436409	0.388603909853986	0.652772954489382	-9.94870329765048
HAVANA	transcript	ENSG00000143816.7	protein_coding	WNT9A	2	ENST00000272164.5	protein_coding	WNT9A-001	0.164096836288224	0.0286289060296078	2.57148679397845	0.0104154994560095	0.0197753553290299	-4.26430205865351	0.252796094235999	0.00230648724266807	2.93461209261792	0.0105269493877569	0.055774433159785	-6.7456048006772
ENSEMBL	transcript	ENSG00000264483.1	miRNA	MIR5008	3	ENST00000584300.1	miRNA	MIR5008-201	0.340953640051646	0.103244903591588	1.30633037271375	0.1920435925904	0.276472401914789	-6.6951842964029	0	0	0	1	1	-10.3597524836655
HAVANA	transcript	ENSG00000233003.4	unprocessed_pseudogene	CICP26	1	ENST00000425003.2	unprocessed_pseudogene	CICP26-001	0.000665413486378752	0.000297311408389023	0.632625654964235	0.527268657311687	0.637294187350749	-7.34646828132987	0.038633215479776	0.000963478617604612	1.48097114893297	0.15996683648757	0.378031647230234	-9.26811288347004
HAVANA	transcript	ENSG00000274886.1	unprocessed_pseudogene	SEPT14P17	2	ENST00000617978.1	unprocessed_pseudogene	SEPT14P17-001	0.000912490173645375	0.00256161343895422	1.11784429422229	0.264172779855441	0.36283629462071	-6.9228015478572	0	0	0	1	1	-10.3597524836655
HAVANA	transcript	ENSG00000154342.5	protein_coding	WNT3A	2	ENST00000284523.1	protein_coding	WNT3A-001	0.000123696214874894	-3.6761568938688e-05	-0.148530274297017	0.881984453870884	0.931224568260792	-7.53532710572282	0.0798200481340152	0.00264975730580795	2.23498001883978	0.0415829391295517	0.152220838017344	-8.06528248075557
HAVANA	transcript	ENSG00000276255.2	lincRNA	RP5-881P19.7	2	ENST00000623471.1	lincRNA	RP5-881P19.7-001	0.282732573153433	0.178503361183523	5.07177167745537	5.5714405997716e-07	1.76599914242966e-06	4.98373382344133	0.153559121733768	0.00145977767050781	0.453217480046385	0.657085128170737	0.891153728943284	-10.2507523436739
ENSEMBL	transcript	ENSG00000276255.2	lincRNA	RP5-881P19.7	3	ENST00000611237.1	lincRNA	RP5-881P19.7-201	0.13194002485013	0.0354591313054925	1.27100942776806	0.204319008931649	0.291590813153512	-6.74051645322415	0.395436718049194	0.00797269499280857	2.31382079797424	0.0357686882701343	0.136452131093715	-7.92394681255541
ENSEMBL	transcript	ENSG00000143761.14	protein_coding	ARF1	3	ENST00000540651.5	protein_coding	ARF1-201	0.0547019043942603	0.060739801548539	4.59670762224009	5.44846021807608e-06	1.55501340779687e-05	2.79226373412044	0.00330900709883274	-0.000176480378604413	-1.12912834910916	0.277136961451557	0.527971821258642	-9.70667595850282
HAVANA	transcript	ENSG00000143761.14	protein_coding	ARF1	2	ENST00000272102.9	protein_coding	ARF1-001	3.77759077108279	0.628946090510791	8.99314657576433	5.03703856200948e-18	4.93277721244338e-17	29.8885163447291	5.82814647966979	0.0113357965489104	7.33161935744219	2.98822043392588e-06	0.000188469651215606	1.6570675134776
HAVANA	transcript	ENSG00000143761.14	protein_coding	ARF1	2	ENST00000470670.5	processed_transcript	ARF1-003	0.905771672889919	0.375592348242053	4.9761126201051	8.95214511660497e-07	2.77758005183164e-06	4.52674229353274	1.30495484785974	0.00963574097369395	1.47767382059384	0.160836846079297	0.379362755545848	-9.27264398588116
HAVANA	transcript	ENSG00000143761.14	protein_coding	ARF1	2	ENST00000478424.5	processed_transcript	ARF1-004	0.0693843881585195	-0.0492613337234841	-2.85906399674342	0.00442721737314464	0.00891652972108255	-3.49547193606343	0.613055534941662	0.0116141482461702	2.13507117355253	0.0502212943196847	0.174241343251739	-8.24089391294775
HAVANA	transcript	ENSG00000143761.14	protein_coding	ARF1	2	ENST00000470558.5	processed_transcript	ARF1-006	0.672739909468211	-0.100386292869314	-1.0249447061747	0.305887165812939	0.410234468553457	-7.02203118235778	0.76712231018179	-0.0198343493648405	-2.0497155063301	0.058887852502072	0.195230742756397	-8.38757764756045
HAVANA	transcript	ENSG00000143761.14	protein_coding	ARF1	2	ENST00000473949.5	processed_transcript	ARF1-005	0.570662871072016	0.234188036300204	4.10166434182953	4.79118211797561e-05	0.000123483984477537	0.72002051574471	1.33480532325483	0.0441820448292933	4.84210463308864	0.000235169757798891	0.00340379287374731	-2.89921867896885
HAVANA	transcript	ENSG00000143761.14	protein_coding	ARF1	2	ENST00000477451.5	processed_transcript	ARF1-008	0.439279045465458	0.193065175074624	6.13506425630398	1.73783019798651e-09	7.12892888176238e-09	10.5804292914089	0.624105954097521	0.00752431054766824	3.18175102104846	0.00639868325345506	0.0385329411692889	-6.25425488477317
HAVANA	transcript	ENSG00000143761.14	protein_coding	ARF1	2	ENST00000478336.5	processed_transcript	ARF1-007	0.0288200506388686	0.0041544682204316	0.470404502102623	0.638272116226081	0.737473960775107	-7.43581453625242	0	0	0	1	1	-10.3597524836655
HAVANA	transcript	ENSG00000143761.14	protein_coding	ARF1	2	ENST00000469235.5	processed_transcript	ARF1-010	0.0871646861962855	0.016641138239619	0.71757798396128	0.473354189358974	0.585557348371179	-7.28921140114346	0.168558494364345	-0.000255477058762819	-0.0588343424395131	0.953885390184876	1	-10.3579028958235
ENSEMBL	transcript	ENSG00000143761.14	protein_coding	ARF1	3	ENST00000541182.1	protein_coding	ARF1-202	0.000596035808349358	4.05940237174191e-05	0.0279697676890081	0.97769747487295	0.999182872054547	-7.54595857219889	0.125039344092894	0.00299723481332388	1.36782857552496	0.192144957746873	0.427507532144609	-9.41923517544109
HAVANA	transcript	ENSG00000143761.14	protein_coding	ARF1	2	ENST00000473546.1	processed_transcript	ARF1-013	0.00922456629417024	0.00872984714471171	1.21747235875586	0.224001459080092	0.315465563209939	-6.80687383527071	0.407667223216741	-0.000373372999443274	-0.0782111096227872	0.938726762772023	1	-10.3564842704381
HAVANA	transcript	ENSG00000143761.14	protein_coding	ARF1	2	ENST00000482962.5	processed_transcript	ARF1-009	0.0839121839141531	0.0537029465032711	2.46388768268594	0.014080961501639	0.0261514220994512	-4.5315903743721	0.391830061881214	-0.00265879499060413	-0.726375392229038	0.479144892700827	0.745383669167113	-10.0827903009295
HAVANA	transcript	ENSG00000143761.14	protein_coding	ARF1	2	ENST00000497165.5	processed_transcript	ARF1-011	1.71798196657492	0.339825210726226	4.22308738925902	2.86579451619652e-05	7.56929185554721e-05	1.20802145675265	1.26260843854148	0.016617636152892	2.76790328107089	0.0146923528489965	0.0715045068243485	-7.07134204263306
HAVANA	transcript	ENSG00000143761.14	protein_coding	ARF1	2	ENST00000490705.1	processed_transcript	ARF1-012	0.656586005351646	0.358549082916826	10.8445438728253	9.64552218445386e-25	1.93736920947827e-23	45.1846867706497	0.786664710606381	0.009382550988898	4.21809477524633	0.00079538905873927	0.00820785017443921	-4.15102947033622
ENSEMBL	transcript	ENSG00000143761.14	protein_coding	ARF1	3	ENST00000584469.1	miRNA	ARF1-203	0.00181080053130211	-0.0032675798968659	-0.51298137055415	0.608191957950093	0.711087902934894	-7.41490525566064	0	0	0	1	1	-10.3597524836655
HAVANA	transcript	ENSG00000143793.12	protein_coding	C1orf35	2	ENST00000469781.5	processed_transcript	C1orf35-003	0.483985626958359	0.137945245001566	6.10336494014928	2.09093778623459e-09	8.50586338197831e-09	10.4001955063591	0.561138056284602	0.00912219110374982	6.30416240593998	1.63487302345847e-05	0.000554533145995332	-0.126300461304636
HAVANA	transcript	ENSG00000143793.12	protein_coding	C1orf35	2	ENST00000485896.5	processed_transcript	C1orf35-004	0.219452633484749	0.0788532472237156	2.25435814310419	0.024607666387642	0.0437328626086167	-5.020048201662	0.304293050959607	0.00832560554449377	2.11467113124173	0.052178300842012	0.17908900565763	-8.27624177421228
HAVANA	transcript	ENSG00000143793.12	protein_coding	C1orf35	2	ENST00000272139.4	protein_coding	C1orf35-001	0.882279192100953	0.0691054333149831	1.37441680955014	0.169930853102697	0.248665650490075	-6.60431867670812	1.51926195632231	0.00553548558891714	1.78098530689789	0.0958197246747005	0.275313524977311	-8.82650528209464
HAVANA	transcript	ENSG00000143793.12	protein_coding	C1orf35	2	ENST00000472617.5	processed_transcript	C1orf35-002	0.124948343176484	0.211002927943213	15.0606177131176	1.65944259378683e-42	2.94735609618714e-40	85.7781819906832	0.29064108921119	0.00193497971317153	2.12041136761642	0.051620622110253	0.177693403534397	-8.26631353599065
HAVANA	transcript	ENSG00000143793.12	protein_coding	C1orf35	2	ENST00000492757.5	processed_transcript	C1orf35-007	0.0158508998505244	0.0281462436726255	2.7595638890028	0.00600119660080727	0.0118401351666688	-3.77042182306651	0	0	0	1	1	-10.3597524836655
HAVANA	transcript	ENSG00000143793.12	protein_coding	C1orf35	2	ENST00000465199.5	processed_transcript	C1orf35-005	0.00564551467294634	-0.000660196341547739	-0.104871679252063	0.916519880659716	0.956257242422166	-7.54085447578624	0	0	0	1	1	-10.3597524836655
HAVANA	transcript	ENSG00000143793.12	protein_coding	C1orf35	2	ENST00000491293.1	processed_transcript	C1orf35-006	0.119755108658866	0.0361790770908601	2.31028496653544	0.0212804880585976	0.0382807530448878	-4.89382316930635	0.0319507073732557	-0.000454048199626994	-0.886362588991958	0.389853483221189	0.654136383046959	-9.95086354996728
HAVANA	transcript	ENSG00000162910.18	protein_coding	MRPL55	2	ENST00000465268.1	retained_intron	MRPL55-028	0.464065550741554	-0.0913106859869612	-2.61777288710997	0.00912007132516153	0.0174776454672216	-4.14590041733032	0.893728244805433	0.00635274873883557	2.36332561602718	0.0325184979728971	0.127479468853898	-7.83404453631682
HAVANA	transcript	ENSG00000162910.18	protein_coding	MRPL55	2	ENST00000459783.5	protein_coding	MRPL55-033	0.00557067789918553	0.0147324170852996	3.01167842030323	0.00273019656369861	0.005661086508754	-3.0554622755298	0	0	0	1	1	-10.3597524836655
HAVANA	transcript	ENSG00000162910.18	protein_coding	MRPL55	2	ENST00000366732.5	protein_coding	MRPL55-032	0.0379611940153439	-0.0202598658112221	-1.52993924342971	0.126667070957757	0.192265454694936	-6.37959456321384	0.0197612035700319	0.000963497385750022	1.52478848003975	0.148774781391656	0.359993847244636	-9.20719874704529
HAVANA	transcript	ENSG00000162910.18	protein_coding	MRPL55	2	ENST00000366733.5	protein_coding	MRPL55-031	0.237828803766756	0.000375450918978785	0.010468031442321	0.991652066416469	1	-7.54629469080026	0.470671812749457	0.00755108931303955	1.31206370503253	0.209845225249163	0.452472216694238	-9.49031338592827
HAVANA	transcript	ENSG00000162910.18	protein_coding	MRPL55	2	ENST00000366734.5	protein_coding	MRPL55-030	0.0199726157503008	0.00526880811922592	0.559053172208718	0.576376887699921	0.682448633961382	-7.39024227960167	0.0938211742766042	-0.00259936430633929	-0.854186418799758	0.406861574798552	0.672225898062205	-9.97930921968996
HAVANA	transcript	ENSG00000162910.18	protein_coding	MRPL55	2	ENST00000366735.5	protein_coding	MRPL55-026	0.158410757890425	-0.125703536596121	-4.53361696714945	7.27145599006072e-06	2.04828248218359e-05	2.51605391562164	0.317476723448537	0.00143858600590591	0.333494361581887	0.743523943129661	0.960778010016434	-10.3005438030923
HAVANA	transcript	ENSG00000162910.18	protein_coding	MRPL55	2	ENST00000366736.5	protein_coding	MRPL55-029	0.0458502185620363	0.0231701992676706	1.16630190130429	0.24405095935207	0.339305988019066	-6.8676447717248	0	0	0	1	1	-10.3597524836655
HAVANA	transcript	ENSG00000162910.18	protein_coding	MRPL55	2	ENST00000366738.5	protein_coding	MRPL55-002	0.00322079481978801	-0.00077282580617102	-0.264170663834598	0.791757765071376	0.863836708757657	-7.51148425868924	0.00802652136080363	6.11544484632657e-05	0.164353939243511	0.871716472893202	1	-10.3453306056563
HAVANA	transcript	ENSG00000162910.18	protein_coding	MRPL55	2	ENST00000366741.5	protein_coding	MRPL55-019	0.064046958418945	0.0467745727660911	1.55478864704565	0.1206320357477	0.184179478149608	-6.34147837455015	0	0	0	1	1	-10.3597524836655
HAVANA	transcript	ENSG00000162910.18	protein_coding	MRPL55	2	ENST00000366740.5	protein_coding	MRPL55-021	0.0300561866084144	-0.0168668836553673	-1.37612246395862	0.169402574841134	0.24800345056374	-6.60198355020893	0.0240921774703509	-0.000811641078276954	-1.03266682540632	0.318639069245248	0.575767362245181	-9.80980829935214
HAVANA	transcript	ENSG00000162910.18	protein_coding	MRPL55	2	ENST00000366739.5	protein_coding	MRPL55-022	0.0867440358470891	-0.0132639455502325	-0.517246255866203	0.605214056570155	0.708424188229748	-7.41271112882535	0.256877038571412	0.00702668298518315	1.60339045357728	0.130353924958377	0.330450444671626	-9.09474008604744
HAVANA	transcript	ENSG00000162910.18	protein_coding	MRPL55	2	ENST00000366742.5	protein_coding	MRPL55-018	0.0930162412948013	-0.0345462869385644	-1.52840236558483	0.127047929271041	0.192783966213576	-6.38193198670298	0.293815150871978	0.00220989029282098	0.630305986966866	0.538279496668318	0.799607887041025	-10.1502938412074
HAVANA	transcript	ENSG00000162910.18	protein_coding	MRPL55	2	ENST00000366744.5	protein_coding	MRPL55-016	0.0217771081411668	-0.0147274518317659	-1.63074216393615	0.103577342183173	0.160975718531414	-6.22120551394258	0.0360202997467815	-0.000651653484056219	-0.715349404649881	0.485727454364927	0.751705389775394	-10.0909920554994
HAVANA	transcript	ENSG00000162910.18	protein_coding	MRPL55	2	ENST00000348259.9	protein_coding	MRPL55-014	0.868059674119971	0.136473604495522	1.46084009929533	0.144690315669288	0.216220949315671	-6.48238602900195	1.97508153015348	0.00590757577645611	0.861006554710673	0.403216114272432	0.668480918366822	-9.97335903066905
HAVANA	transcript	ENSG00000162910.18	protein_coding	MRPL55	2	ENST00000366747.7	protein_coding	MRPL55-001	0.179468813307071	-0.0876086897393722	-2.18688103446087	0.0292159696850143	0.0511713847174432	-5.16830666363565	0.427250034655663	-0.00206401707184794	-0.294724516718921	0.772372386048522	0.98317207905105	-10.31347147918
HAVANA	transcript	ENSG00000162910.18	protein_coding	MRPL55	2	ENST00000366746.7	protein_coding	MRPL55-003	1.43672437539016	0.0876437804505468	1.21862797189315	0.22356272880206	0.314928972236383	-6.80547145851471	1.6522859206998	-0.0184936739344648	-1.5786087960262	0.135939176439847	0.339184035634781	-9.13062904590987
HAVANA	transcript	ENSG00000162910.18	protein_coding	MRPL55	2	ENST00000366731.9	protein_coding	MRPL55-004	0.0650513832830438	-0.00231602527935455	-0.175304507613345	0.860911665118654	0.915638942010851	-7.53099528243955	0.111862528385275	0.00173393657618984	1.28566861312378	0.21866728154129	0.464709231751474	-9.52314425916694
HAVANA	transcript	ENSG00000162910.18	protein_coding	MRPL55	2	ENST00000295008.8	protein_coding	MRPL55-008	0.364975258273498	-0.101429377872867	-2.04157601508745	0.0417203765588621	0.070838057017017	-5.47254757766427	0.967231370459706	-0.0120007891676224	-1.99193203974729	0.0655122852393535	0.210801409348736	-8.48500188183166
HAVANA	transcript	ENSG00000162910.18	protein_coding	MRPL55	2	ENST00000336520.7	protein_coding	MRPL55-009	0.604742101520924	-0.148724366121485	-2.83022505172122	0.00483957935969072	0.00968872719939388	-3.57613356285085	1.41754472035078	-0.00177355192872123	-0.422264881253795	0.67901200610141	0.908899718946453	-10.2650450290545
HAVANA	transcript	ENSG00000162910.18	protein_coding	MRPL55	2	ENST00000336300.9	protein_coding	MRPL55-005	0.148895414276715	-0.0715355466534099	-2.7706180072946	0.00580426093511101	0.0114784501426664	-3.74034183223161	0.315045089157283	0.00616907850645247	1.53442304670879	0.146404422961265	0.356117119295511	-9.19363192140325
ENSEMBL	transcript	ENSG00000162910.18	protein_coding	MRPL55	3	ENST00000391867.7	protein_coding	MRPL55-201	0.0710241292320183	-0.058995880822835	-3.32383575307271	0.000953321297659574	0.00210222751282149	-2.08697177231842	0.0596267354510829	0.00109351604470223	0.916912052613121	0.374153849464948	0.637047089710725	-9.92298397018544
ENSEMBL	transcript	ENSG00000162910.18	protein_coding	MRPL55	3	ENST00000430433.5	protein_coding	MRPL55-202	0.0102057678697799	0.00167935598037842	0.306280472332749	0.759519185227106	0.8386787281834	-7.49948419801413	0.0457976411963469	-0.00160118044450079	-1.69614672787453	0.111165058508669	0.304932617963087	-8.95699793233148
HAVANA	transcript	ENSG00000162910.18	protein_coding	MRPL55	2	ENST00000457264.5	protein_coding	MRPL55-007	0.0716420234976438	-0.0346138342420158	-2.40552051574079	0.0165132846863813	0.0303170800790992	-4.67191738210476	0.14653394418784	0.00118105224959566	0.451449446657587	0.658329099398449	0.892101734438215	-10.2515952367896
HAVANA	transcript	ENSG00000162910.18	protein_coding	MRPL55	2	ENST00000411464.3	protein_coding	MRPL55-025	0.0706280749441079	0.0103886183624683	0.471135034099953	0.637750741336177	0.737014608259723	-7.43547102796294	0.248669060670875	-0.00694987655715536	-2.13830081457959	0.0499177706295787	0.173439464897911	-8.23528150057132
HAVANA	transcript	ENSG00000162910.18	protein_coding	MRPL55	2	ENST00000497758.1	processed_transcript	MRPL55-027	0.00183283062975275	-0.000864049271817841	-0.428537786764904	0.668445029510927	0.763142163788515	-7.45461103144501	0.0309513179862715	0.000235819565609688	0.235062466007176	0.817440009394333	1	-10.3302806487453
HAVANA	transcript	ENSG00000162910.18	protein_coding	MRPL55	2	ENST00000464148.2	protein_coding	MRPL55-006	0.00937431625288404	0.00190129204137459	0.353460355274818	0.723893011178788	0.80974941819907	-7.48393572213827	0.0443033959120768	0.00133104986485237	1.05051776920154	0.310635257050937	0.566494936913477	-9.79131626399341
HAVANA	transcript	ENSG00000162910.18	protein_coding	MRPL55	2	ENST00000475832.1	retained_intron	MRPL55-023	0.0978113347217186	0.0404230669404576	1.89857051288987	0.0581990941492894	0.0958564704109109	-5.75188634638377	0.325066706116911	0.00264221659912207	0.658445005666413	0.520547408295329	0.783603159500742	-10.1314528663433
HAVANA	transcript	ENSG00000162910.18	protein_coding	MRPL55	2	ENST00000473066.5	retained_intron	MRPL55-013	0.211263894661515	-0.0734613469074139	-2.63060161283303	0.00878753779074967	0.0168901425465185	-4.11272033971707	0.486116890061013	0.0118302311142888	3.32665690857331	0.00477369918921628	0.0309688217084303	-5.96273016325064
HAVANA	transcript	ENSG00000162910.18	protein_coding	MRPL55	2	ENST00000492170.1	retained_intron	MRPL55-010	0.36727846566371	-0.00911916360424248	-0.153905858151093	0.877746349031946	0.928011804815646	-7.53451485034941	0.326385829024127	0.00195633497645069	0.29164878741172	0.774676649337994	0.984823626838144	-10.3144296126289
HAVANA	transcript	ENSG00000162910.18	protein_coding	MRPL55	2	ENST00000476267.1	retained_intron	MRPL55-020	0.00849224128808721	0.00765298763547696	0.434923092991645	0.663806770622553	0.759171487778734	-7.45185734415206	0.220841883639869	0.00665882086841929	1.25806715549316	0.228204956742444	0.477673686344704	-9.55690645962921
HAVANA	transcript	ENSG00000162910.18	protein_coding	MRPL55	2	ENST00000495434.1	protein_coding	MRPL55-011	0.0691299538305423	-0.00647863518646469	-0.315623269215134	0.752420775686888	0.832942790757749	-7.49658172123378	0.0412962401589281	-0.0022024661418095	-1.22246862542127	0.240986024944898	0.493554373740185	-9.59957827521669
HAVANA	transcript	ENSG00000162910.18	protein_coding	MRPL55	2	ENST00000483159.1	protein_coding	MRPL55-015	0.279354319369739	0.0643707917812169	1.96178318263746	0.0503446571332117	0.0840052644100186	-5.63087224496622	0.741419635844851	-0.00074850546561689	-0.181573748811399	0.858425339035839	1	-10.3421538539821
HAVANA	transcript	ENSG00000162910.18	protein_coding	MRPL55	2	ENST00000495899.1	processed_transcript	MRPL55-012	0.39667040231289	-0.00219111702331046	-0.0604973666243741	0.951783797378113	0.981351127495951	-7.54452081578739	0.743695294297303	0.0059803511657871	0.975125303783791	0.345450366167828	0.605391812344108	-9.8675415707898
HAVANA	transcript	ENSG00000162910.18	protein_coding	MRPL55	2	ENST00000489430.1	processed_transcript	MRPL55-017	0.698631037456317	-0.0203943551713598	-0.527785911032409	0.597883147692135	0.701951228319922	-7.40721102986205	1.32485889549702	0.0113827160885232	3.0284175552566	0.00871778358193061	0.0484579505169011	-6.56013807187174
HAVANA	transcript	ENSG00000224566.2	processed_pseudogene	FAM96AP2	1	ENST00000414727.2	processed_pseudogene	FAM96AP2-001	0.0102062748860229	0.009233411094435	2.40368164453004	0.0165955911954608	0.030454526070848	-4.67628502905347	1.33510284083467	0.0139621673833124	6.20352529573298	1.94599946196845e-05	0.000620263252166409	-0.308537312480743
HAVANA	transcript	ENSG00000280157.1	TEC	RP11-520H14.7	2	ENST00000624958.1	TEC	RP11-520H14.7-001	0.782445018015551	0.283223497446756	7.39295054966853	6.12593679949663e-13	3.5656368278157e-12	18.3598173093661	1.19989241147814	0.0113880218076484	7.32461100964955	3.02161460473433e-06	0.000189635760295464	1.6453765279661
HAVANA	transcript	ENSG00000227625.2	processed_pseudogene	RP11-520H14.1	1	ENST00000413855.2	processed_pseudogene	RP11-520H14.1-001	0.00865000495414654	0.0175473561981989	2.55496522227957	0.0109162276440865	0.0206568016833709	-4.30606684917042	0.544750742958842	0.00629988133559033	1.12273039091567	0.279757714947011	0.530938875659375	-9.71375747755675
HAVANA	transcript	ENSG00000143774.16	protein_coding	GUK1	2	ENST00000366730.5	protein_coding	GUK1-004	0.322672774826866	0.106622898989156	2.57295833268496	0.0103719107093718	0.0196996605842647	-4.2605694501596	0.518247484975436	0.00741521779699549	2.59089779209649	0.0208629005941467	0.0926853125927357	-7.41056560103272
HAVANA	transcript	ENSG00000143774.16	protein_coding	GUK1	2	ENST00000462807.5	processed_transcript	GUK1-005	0.00468209690716271	0.000308534498362927	0.0922062001366033	0.926571313113293	0.96342856933962	-7.54210158435448	0	0	0	1	1	-10.3597524836655
ENSEMBL	transcript	ENSG00000143774.16	protein_coding	GUK1	3	ENST00000391865.7	protein_coding	GUK1-201	2.00174651064794	-0.145738441743257	-0.972801506137848	0.33112450497534	0.438299746019958	-7.07397316980147	2.68812417421833	-0.0286401816004407	-2.51101879161725	0.0244046347888751	0.10379314212906	-7.56098906537997
HAVANA	transcript	ENSG00000143774.16	protein_coding	GUK1	2	ENST00000493209.5	processed_transcript	GUK1-006	0.987968656528482	0.235733036682299	4.15214280016053	3.87542672593324e-05	0.000100835937214575	0.921281605029523	1.80473131901881	0.00709395702674697	2.66625204579685	0.0179787303953463	0.0829974112004379	-7.26708572612113
HAVANA	transcript	ENSG00000143774.16	protein_coding	GUK1	2	ENST00000485838.5	processed_transcript	GUK1-011	0.0589712116081375	0.00114883555125371	0.074844008828136	0.940368898031401	0.973317735778527	-7.54355068543659	0.210574148406327	0.00202531242194687	0.59983306347927	0.55785448681225	0.818162146054733	-10.1698177323511
HAVANA	transcript	ENSG00000143774.16	protein_coding	GUK1	2	ENST00000469973.1	processed_transcript	GUK1-007	1.36385231928495	0.190864207814547	3.98155225064345	7.86737765287941e-05	0.000198018083101802	0.250388322438662	1.9522278116397	0.00668000444839896	1.13121111551328	0.276287813214221	0.527042872487628	-9.70436338534688
HAVANA	transcript	ENSG00000143774.16	protein_coding	GUK1	2	ENST00000485083.5	processed_transcript	GUK1-008	0.254897498350813	0.0963972020953665	2.81672597817617	0.00504432492488382	0.0100702971563886	-3.61361800520567	0.596051265916549	0.0058832037264253	1.04259454184605	0.314169521342184	0.570614695884758	-9.79955771937671
HAVANA	transcript	ENSG00000143774.16	protein_coding	GUK1	2	ENST00000366726.5	protein_coding	GUK1-009	0.00242613075366303	0.0038347272711078	1.86291820792575	0.0630626416636583	0.103076161181589	-5.81841616689425	0	0	0	1	1	-10.3597524836655
HAVANA	transcript	ENSG00000143774.16	protein_coding	GUK1	2	ENST00000312726.8	protein_coding	GUK1-001	3.48713100233324	0.0310007665048554	0.303598305104323	0.761560814449061	0.840309630839609	-7.50030134711496	5.08316412701882	-0.00185737447073715	-0.796274914352905	0.438686294255146	0.70500084072706	-10.028098533889
HAVANA	transcript	ENSG00000143774.16	protein_coding	GUK1	2	ENST00000492871.5	processed_transcript	GUK1-012	1.21611045892946	-0.33828258598222	-3.75583164924429	0.000193195646806667	0.000464903058450217	-0.5966541894432	1.98501475434827	-0.0212328931247593	-2.6480365515515	0.0186384468686958	0.0853176832525248	-7.30190234612455
HAVANA	transcript	ENSG00000143774.16	protein_coding	GUK1	2	ENST00000366728.6	protein_coding	GUK1-010	0.594057383619826	-0.339330111385101	-5.24604054804228	2.30331559063879e-07	7.59860119227311e-07	5.83637765138146	0.897966707031869	-0.0155181178290395	-2.00740453935088	0.0636748254705302	0.206620007033385	-8.4590687544581
HAVANA	transcript	ENSG00000143774.16	protein_coding	GUK1	2	ENST00000453943.5	protein_coding	GUK1-003	0.258599814787873	0.650677637174622	5.70553680931744	1.99304400878777e-08	7.33218928380876e-08	8.20717299307679	2.80052670001629	0.0623881158105871	4.46840139540159	0.000485513911085015	0.00572606758319634	-3.64545571258753
HAVANA	transcript	ENSG00000143774.16	protein_coding	GUK1	2	ENST00000366723.5	protein_coding	GUK1-027	0.0245829721312737	0.00972407739813587	1.41120546095402	0.158808823316584	0.234472428256443	-6.55331576166327	0.137959955824478	0.00284552446366617	1.53999595719136	0.145047972327322	0.353940692008079	-9.1857563477618
HAVANA	transcript	ENSG00000143774.16	protein_coding	GUK1	2	ENST00000493138.5	processed_transcript	GUK1-025	0.00582346903887527	0.000992363182541979	0.245348215941305	0.806287953528184	0.874742916207416	-7.51627533196672	0.0255554938504173	-0.00110893275710244	-1.33838364096007	0.201334236286983	0.440763342335255	-9.45705348033797
HAVANA	transcript	ENSG00000143774.16	protein_coding	GUK1	2	ENST00000366722.5	protein_coding	GUK1-023	0.143625741047752	0.0147169435681942	0.472265733940311	0.636944124214815	0.736307692462792	-7.43493830403148	0.482734144273376	0.00177163843729704	0.515822219385215	0.613736120832098	0.868927588373195	-10.218849729598
HAVANA	transcript	ENSG00000143774.16	protein_coding	GUK1	2	ENST00000498092.5	processed_transcript	GUK1-024	0.0238114478059451	-0.0146020975255515	-1.75767057796489	0.079418293180118	0.126968696240089	-6.00755659560674	0.275838515134459	-0.00414774723020695	-1.45088487518264	0.168052511435003	0.390696119945504	-9.30917873711064
HAVANA	transcript	ENSG00000143774.16	protein_coding	GUK1	2	ENST00000435153.5	protein_coding	GUK1-019	0.00208216628331542	-0.00211210434376987	-1.05062919192179	0.293938784119701	0.396885261880398	-6.99545326855255	0.0341422623175042	8.26008643314634e-05	0.0623379021055599	0.951142977516686	1	-10.3576760829131
HAVANA	transcript	ENSG00000143774.16	protein_coding	GUK1	2	ENST00000366721.5	protein_coding	GUK1-030	0.0726811684178168	0.0522053076680428	2.58093900604807	0.0101383375327186	0.019288852659611	-4.24028998562426	0.267495378164101	0.00149930276570899	0.607168153119546	0.553107780406714	0.813723552930026	-10.1652021328701
HAVANA	transcript	ENSG00000143774.16	protein_coding	GUK1	2	ENST00000491613.1	processed_transcript	GUK1-014	0.0458793821188515	0.0294793448824551	1.99398024677673	0.0466993858909905	0.0784485147186467	-5.56773435203747	0.404101581894051	-0.00121182238967237	-0.231579017436368	0.820093842251025	1	-10.3311460824336
HAVANA	transcript	ENSG00000143774.16	protein_coding	GUK1	2	ENST00000485733.5	processed_transcript	GUK1-013	0.100803988139232	0.331719451837802	5.54041271474602	4.89728858033556e-08	1.72902743425287e-07	7.3349433939302	2.05292096214684	0.0178093411063815	1.72041804469932	0.106569089591302	0.296233356273507	-8.92009372806881
HAVANA	transcript	ENSG00000143774.16	protein_coding	GUK1	2	ENST00000460224.5	processed_transcript	GUK1-015	0.344693940979623	0.103709660556054	3.2925099560777	0.00106356683755708	0.00233159545606364	-2.18829316720794	0.549730274575321	0.000370223737965408	0.11219936534828	0.912200312939983	1	-10.3530280200989
HAVANA	transcript	ENSG00000143774.16	protein_coding	GUK1	2	ENST00000484953.1	processed_transcript	GUK1-016	0.0513588551189791	0.0146272756564942	0.704524170135981	0.4814359279355	0.593432126325064	-7.298477123966	0.106916392065548	0.00321367012848116	0.894669209952638	0.385541321403641	0.649405481760632	-9.94336656012225
HAVANA	transcript	ENSG00000143774.16	protein_coding	GUK1	2	ENST00000472939.5	processed_transcript	GUK1-017	0.272823803559578	0.547840993154358	7.2889176061169	1.23532939368929e-12	6.96609629051742e-12	17.6714383287319	0.90249764104373	0.0400259749995824	4.44178422434803	0.000511533083322885	0.00595146504511851	-3.6990297239603
HAVANA	transcript	ENSG00000143774.16	protein_coding	GUK1	2	ENST00000412265.5	protein_coding	GUK1-018	0.295173725070173	-0.0494650233734865	-0.920826227600203	0.357587264906242	0.467061585449332	-7.12305948821571	1.32357326503884	0.00677163852842922	1.58073320123614	0.135452499206786	0.338369424171913	-9.12756790958636
HAVANA	transcript	ENSG00000143774.16	protein_coding	GUK1	2	ENST00000366718.5	protein_coding	GUK1-021	1.1353021376381	0.325796601451925	6.14067181679184	1.68174918170998e-09	6.90969537881961e-09	10.6123958782136	1.6678821753131	0.0114029897693856	5.10198241987571	0.00014342703437604	0.00238605350429882	-2.38796106704519
HAVANA	transcript	ENSG00000143774.16	protein_coding	GUK1	2	ENST00000470040.5	processed_transcript	GUK1-002	0.817752010441464	0.313510313781508	9.0947176874468	2.2670652474656e-18	2.29828024504127e-17	30.6765319499737	1.21585791998945	0.0092739814678104	5.00337019271743	0.000172859656303297	0.00272587341774962	-2.58114085515167
HAVANA	transcript	ENSG00000143774.16	protein_coding	GUK1	2	ENST00000366716.1	protein_coding	GUK1-022	1.91824681857012	0.656451287501127	5.9965702010424	3.87693850558704e-09	1.53519199758206e-08	9.79891376440326	2.40679743860401	-0.000602564649752609	-0.0452606783379233	0.964515560675635	1	-10.3586578308982
HAVANA	transcript	ENSG00000143774.16	protein_coding	GUK1	2	ENST00000485859.1	processed_transcript	GUK1-026	0.137827949939098	0.021791353784836	0.806588355351208	0.420288930626671	0.532470873076452	-7.22150703488107	0.425933710535263	0.0132382624565887	2.77307418026913	0.0145417921383625	0.0709345152456808	-7.06132236057549
HAVANA	transcript	ENSG00000143774.16	protein_coding	GUK1	2	ENST00000485168.5	processed_transcript	GUK1-029	0.76764856792878	0.631983746035157	12.1705843770149	5.17235869583035e-30	1.88087337558594e-28	57.2137550192075	0.862718512188676	0.0071556637686201	1.08237219973707	0.296719282730407	0.55068056256693	-9.75764376420664
HAVANA	transcript	ENSG00000143774.16	protein_coding	GUK1	2	ENST00000478725.5	processed_transcript	GUK1-028	0.0332534216806998	-0.00739630265848739	-0.70480916319663	0.481258685445617	0.593235986995188	-7.29827664581753	0.0269108157431189	-0.000615104359842718	-0.502870929028684	0.622589430680024	0.87045663260003	-10.2257765815237
HAVANA	transcript	ENSG00000143774.16	protein_coding	GUK1	2	ENST00000495999.5	processed_transcript	GUK1-031	0.137449385821149	-0.0169282518575073	-0.740658294553776	0.459249922795102	0.571615900939814	-7.27241339169438	0.484407930555052	-0.00724488499884432	-1.64958279288306	0.120467669311718	0.322119697563753	-9.02680765920422
HAVANA	transcript	ENSG00000143774.16	protein_coding	GUK1	2	ENST00000486668.5	processed_transcript	GUK1-032	0.120600478286752	-0.0306143657553777	-0.881314745106474	0.378572884471749	0.489324702289567	-7.15857803568951	0.184398562288647	-0.00495747427836696	-1.18797004037082	0.253897338178472	0.502560480825728	-9.63997848429703
HAVANA	transcript	ENSG00000143774.16	protein_coding	GUK1	2	ENST00000464858.5	processed_transcript	GUK1-033	0.0963345690254743	0.0399914713061709	2.1448226635661	0.0324504559429741	0.0563292772900274	-5.25848014577682	0.454268241620762	0.00469205343813408	1.23064705545809	0.238001355351659	0.490994646529817	-9.58986258907923
HAVANA	transcript	ENSG00000143774.16	protein_coding	GUK1	2	ENST00000481341.5	processed_transcript	GUK1-035	0.264619003971008	0.0301126193889185	0.779622542034073	0.435983645303265	0.548413845732746	-7.24285112068545	0.916763263390624	-0.000228065616261527	-0.0371306666070296	0.970886029361556	1	-10.3590157512788
HAVANA	transcript	ENSG00000143774.16	protein_coding	GUK1	2	ENST00000498115.1	processed_transcript	GUK1-036	0.0771073076422818	0.033988318927573	2.23137973943992	0.0261005594602907	0.0461526289191796	-5.0710314421847	0.363930235372137	-0.000631443362191995	-0.18642693604271	0.854687217020436	1	-10.3412016503522
HAVANA	transcript	ENSG00000143774.16	protein_coding	GUK1	2	ENST00000465025.1	processed_transcript	GUK1-038	0.914324918540105	0.296131856962435	6.48423061621348	2.15245681332215e-10	9.67339994269908e-10	12.6183338564501	0.917586861923416	0.00770758726761247	1.35850523815881	0.195017068639537	0.431696674886335	-9.43127887164779
HAVANA	transcript	ENSG00000143774.16	protein_coding	GUK1	2	ENST00000477206.5	processed_transcript	GUK1-039	0.872993148903961	-0.181351721295205	-2.03588751200158	0.0422906813038718	0.0717208420368465	-5.48404021389529	1.0128203119504	0.00242096916109637	0.447985592385674	0.660769265893075	0.894137778666813	-10.2532373088916
HAVANA	transcript	ENSG00000143774.16	protein_coding	GUK1	2	ENST00000471270.5	processed_transcript	GUK1-041	0.839934723898073	0.381444804400624	7.97230333462405	1.07407885836789e-14	7.45916364208696e-14	22.334188305645	0.935626098361563	0.0165828589841402	4.8448220125303	0.000233947014131804	0.00339009173517433	-2.89383765707936
HAVANA	transcript	ENSG00000143774.16	protein_coding	GUK1	2	ENST00000480056.2	processed_transcript	GUK1-040	1.41097554668027	-0.591725177434278	-3.30535165309767	0.00101701456657946	0.00223495404836988	-2.1468685105236	0.0207667263512247	-0.00110755873873199	-1.81265031158481	0.0905906212032916	0.265314514751572	-8.77674878353329
HAVANA	transcript	ENSG00000198835.3	protein_coding	GJC2	2	ENST00000366714.2	protein_coding	GJC2-001	1.31085308734663	0.0635141528375347	1.27799447988376	0.201847087526344	0.288591399703769	-6.73164949890946	1.47951481434552	0.00386248438137598	1.15427653346309	0.267014887847353	0.516487327447771	-9.67851497149813
HAVANA	transcript	ENSG00000203684.5	lincRNA	IBA57-AS1	2	ENST00000366713.1	lincRNA	IBA57-AS1-001	0.230306989927789	0.0777448068738997	3.16822613747565	0.00162799502559106	0.00348263677172353	-2.58121866151211	0.486157759285728	-0.00648648014597326	-1.3627039590431	0.193719345363514	0.429828968519272	-9.42586293419923
HAVANA	transcript	ENSG00000203684.5	lincRNA	IBA57-AS1	2	ENST00000496552.1	lincRNA	IBA57-AS1-002	0.0786893930355258	0.0315836703088977	2.35778502213611	0.0187703302289805	0.0341045491905003	-4.78424009003936	0.769368148091021	0.011473641592577	3.08718728845688	0.00774426975717433	0.0443027800850315	-6.44326432068841
HAVANA	transcript	ENSG00000181873.12	protein_coding	IBA57	2	ENST00000366711.3	protein_coding	IBA57-001	0.48210327055142	0.317552578985729	11.2909663519029	1.77276973475802e-26	4.31095990537751e-25	49.143925086026	1.10033032807848	0.0115828734525941	8.3988885069706	5.91523866658423e-07	7.57468267115481e-05	3.36429866240065
HAVANA	transcript	ENSG00000181873.12	protein_coding	IBA57	2	ENST00000484749.5	processed_transcript	IBA57-002	0.41343943299971	0.150291826143624	7.06526909866774	5.43602213784489e-12	2.87262614455109e-11	16.2183376934822	0.106607962240227	0.0018228869301885	2.01868596311296	0.0623648572509453	0.203523836827118	-8.44008866499935
HAVANA	transcript	ENSG00000181873.12	protein_coding	IBA57	2	ENST00000546123.2	processed_transcript	IBA57-003	0.0421671480099304	-0.000878390828237249	-0.0606230923786505	0.951683717176852	0.98130706340304	-7.54451320741362	0.10652560624942	0.00104385201444807	0.414044367164827	0.68488736027095	0.913732024428856	-10.2686752775976
HAVANA	transcript	ENSG00000162913.9	protein_coding	C1orf145	1	ENST00000295012.5	protein_coding	C1orf145-001	0.070024132717447	-0.0115227431883464	-1.14028287301977	0.254716892711035	0.351799400757723	-6.89755029437642	0.328461475172826	0.00210376724483893	1.69053093897505	0.112252776506477	0.306929149831984	-8.96548674652071
HAVANA	transcript	ENSG00000162913.9	protein_coding	C1orf145	2	ENST00000472613.2	nonsense_mediated_decay	C1orf145-003	0.04919762583084	0.00152865994730937	0.155454079608131	0.876526378898417	0.927181075560549	-7.53427555761658	0.14376626430969	0.00369107117528401	2.35773387859873	0.0328711326658257	0.128459294102261	-7.84424224032039
HAVANA	transcript	ENSG00000162913.9	protein_coding	C1orf145	2	ENST00000337335.5	nonsense_mediated_decay	C1orf145-002	0.129948818384473	0.0115461180873139	0.824404567618656	0.41010462509055	0.522178546884798	-7.20700799730221	0.498984126897952	0.00790136426090819	5.26359859811902	0.000105910358477482	0.00193565919590274	-2.07365688260077
HAVANA	transcript	ENSG00000154358.20	protein_coding	OBSCN	2	ENST00000284548.15	protein_coding	OBSCN-001	0.0704198005312737	0.0707313331061853	5.31559091630838	1.60783739162941e-07	5.38590705529994e-07	6.18386554210451	0.162007941267376	0.00505518288441544	4.92553959661461	0.000200467179605034	0.00303548692108638	-2.73432716482005
ENSEMBL	transcript	ENSG00000154358.20	protein_coding	OBSCN	3	ENST00000422127.5	protein_coding	OBSCN-201	0.000124866494525425	6.42546164621235e-05	0.247824246336628	0.804372602086313	0.873317554903173	-7.51566529678829	3.85914672753797e-05	6.45759781708051e-07	0.010745836420355	0.99157234728483	1	-10.3596907753639
ENSEMBL	transcript	ENSG00000154358.20	protein_coding	OBSCN	1	ENST00000570156.6	protein_coding	OBSCN-202	0.0896358129442227	0.0444889671848009	2.92089536150132	0.0036487310729834	0.00743747467588164	-3.31986615569493	0.0723103291683751	-0.000103249010400171	-0.0557052004523776	0.956335239070729	1	-10.3580943864463
HAVANA	transcript	ENSG00000154358.20	protein_coding	OBSCN	2	ENST00000366707.9	protein_coding	OBSCN-017	0.122142750265759	0.13898777740469	7.20254911521664	2.19853922383504e-12	1.20881747331705e-11	17.1059265211442	0.451932930034782	0.00986134446576393	4.84533401290817	0.000233717364219049	0.00338776354725956	-2.89282386073088
HAVANA	transcript	ENSG00000154358.20	protein_coding	OBSCN	2	ENST00000636875.1	protein_coding	OBSCN-018	0.000326732967622943	0.000778047585191932	1.94979114561869	0.0517621620219634	0.0861560899793291	-5.6541297809312	3.77258802577693e-05	6.21578592554972e-07	0.0103434472764785	0.99188791733982	1	-10.3596953102839
HAVANA	transcript	ENSG00000154358.20	protein_coding	OBSCN	2	ENST00000493977.1	processed_transcript	OBSCN-007	0.00391665044989159	0.000690540450858253	0.207762149642698	0.835499672315275	0.896572154814772	-7.52478355658119	0	0	0	1	1	-10.3597524836655
HAVANA	transcript	ENSG00000154358.20	protein_coding	OBSCN	2	ENST00000366706.6	protein_coding	OBSCN-002	0.217008857154064	0.181192270209758	9.21661123542995	8.62646197437492e-19	9.15783040057426e-18	31.6305379347835	0.222173393141578	0.00650492045014305	3.69256134750249	0.00227830381445489	0.0178199558284522	-5.2201914084003
HAVANA	transcript	ENSG00000154358.20	protein_coding	OBSCN	2	ENST00000366704.1	retained_intron	OBSCN-003	0.208936424538483	0.0874259440656178	6.61992213618003	9.32348388297555e-11	4.3503242921709e-10	13.4360028615917	0.123728673629469	0.00207385516179132	2.26132337659688	0.0395481917658906	0.146798325335687	-8.0183174556158
HAVANA	transcript	ENSG00000154358.20	protein_coding	OBSCN	2	ENST00000483539.2	protein_coding	OBSCN-009	0.37594381671636	0.257062019044367	9.70402627875866	1.66002369282094e-20	2.11610469935341e-19	35.5337654771026	0.685542515849731	0.0108861852306196	5.54936435771993	6.24772277618748e-05	0.00134674658916791	-1.52532130365913
HAVANA	transcript	ENSG00000154358.20	protein_coding	OBSCN	2	ENST00000494839.1	retained_intron	OBSCN-008	0.238116952267938	0.0961569038520772	3.96031223940654	8.57743796061479e-05	0.000214953532277096	0.168702437220915	0.306655270224719	0.00093894945464332	0.284270754457875	0.78021301436642	0.988994470610966	-10.3166874674935
HAVANA	transcript	ENSG00000154358.20	protein_coding	OBSCN	2	ENST00000602685.1	processed_transcript	OBSCN-014	0.0926200070342014	0.0320704653905451	3.77040926180029	0.000182547849480646	0.000440575664147325	-0.543357563166571	0.216910690311347	0.00241914451284998	2.2045156293005	0.0440578950644315	0.158634910106252	-8.11925789089657
HAVANA	transcript	ENSG00000154358.20	protein_coding	OBSCN	2	ENST00000602832.1	retained_intron	OBSCN-013	0.211571922321923	0.0260534837369121	0.795673973465938	0.426600868543232	0.538946712010819	-7.23023322808465	0.2000621909435	-0.000687288815016694	-0.237328940929207	0.815714556494217	1	-10.3297106763481
HAVANA	transcript	ENSG00000154358.20	protein_coding	OBSCN	2	ENST00000636476.1	protein_coding	OBSCN-016	0.0137674185260513	0.0201095772893715	6.28613732558237	7.12067748904935e-10	3.04213058850343e-09	11.4503729908522	0.164202407458699	0.00285491879715413	1.62093202128073	0.126520374450232	0.326803489786801	-9.06910013396806
HAVANA	transcript	ENSG00000154358.20	protein_coding	OBSCN	1	ENST00000474237.1	protein_coding	OBSCN-006	0.172724939541021	0.155935977313434	9.82066286494192	6.32163420022452e-21	8.42761573819956e-20	36.4882185980698	0.807452888319313	0.012148545147348	5.27742180367752	0.000103214981941451	0.00190051473081814	-2.04691101428312
HAVANA	transcript	ENSG00000269890.1	antisense	RP5-1139B12.2	2	ENST00000602517.1	antisense	RP5-1139B12.2-001	0.0260934568101815	0.0183263879534888	5.73237944796476	1.71851930068703e-08	6.36251827035241e-08	8.35108814334338	0.196486532008098	0.00445693697002886	5.97564602102228	2.90207502412909e-05	0.000807475656642876	-0.726129931600415
HAVANA	transcript	ENSG00000269934.1	antisense	RP5-1139B12.3	2	ENST00000602529.1	antisense	RP5-1139B12.3-002	0.0227289730924949	0.0193359938400359	4.52363586304611	7.60883416203547e-06	2.13926857090789e-05	2.4726785795301	0.120024624440082	0.00472568658849979	4.83147677810334	0.0002400156970567	0.00345104695494247	-2.92027101660294
HAVANA	transcript	ENSG00000269934.1	antisense	RP5-1139B12.3	2	ENST00000602947.1	antisense	RP5-1139B12.3-001	0.00995267990195009	0.0108273753775523	2.62665586903771	0.00888863946990979	0.0170702685599357	-4.12294236821062	0.0170488800223732	-5.99151416786037e-05	-0.123328139410339	0.903536617555969	1	-10.3516286303842
HAVANA	transcript	ENSG00000270110.1	antisense	RP5-1139B12.4	2	ENST00000602778.1	antisense	RP5-1139B12.4-001	0.00123919912393545	0.00301386656550468	2.13511888925687	0.0332389645717789	0.0575830156057456	-5.27904109428166	0.204996702974872	0.00260672338077537	2.11190594321338	0.0524489274975372	0.179752931203212	-8.2810193236042
HAVANA	transcript	ENSG00000270104.1	lincRNA	RP11-245P10.6	2	ENST00000602345.1	lincRNA	RP11-245P10.6-001	0.0901517854818588	0.0810069239172188	6.8017819238754	2.9731399538674e-11	1.45845340556325e-10	14.5540607351754	0.174352347703506	0.000469441795179941	0.369990697410563	0.716725488866943	0.939578778092471	-10.2869394548718
HAVANA	transcript	ENSG00000154370.14	protein_coding	TRIM11	2	ENST00000493030.6	protein_coding	TRIM11-006	0.702995713895974	0.461865251778979	12.3624859661752	8.38633227502e-31	3.33548155383758e-29	59.0184446037874	1.1325272837599	0.0132884197202828	8.58803701587093	4.50380558942416e-07	6.476709827052e-05	3.65220766648284
HAVANA	transcript	ENSG00000154370.14	protein_coding	TRIM11	2	ENST00000284551.10	protein_coding	TRIM11-001	0.499244783922645	0.173591065513176	5.61375794034908	3.2938088442461e-08	1.18434108534561e-07	7.71958887769544	1.34639430602359	0.00758949020004489	3.06700719597001	0.00806580253192704	0.0456950486752807	-6.48345058965453
HAVANA	transcript	ENSG00000154370.14	protein_coding	TRIM11	2	ENST00000602582.5	protein_coding	TRIM11-007	0.066294536673498	0.00733837197703906	0.483854793599668	0.628701741828256	0.729117937711112	-7.42940462226675	0.143138492427509	-0.000794880378654902	-0.377788366585552	0.711048084934116	0.934855009921325	-10.2838531054028
HAVANA	transcript	ENSG00000154370.14	protein_coding	TRIM11	2	ENST00000475775.1	processed_transcript	TRIM11-005	0.417715547546607	0.130164931808593	4.93998834295957	1.06868597811732e-06	3.28967384109393e-06	4.35621370341622	0.475181268169103	0.00440912802367638	1.84859043015343	0.084964181387674	0.25378921390779	-8.7196068452918
HAVANA	transcript	ENSG00000154370.14	protein_coding	TRIM11	2	ENST00000366699.3	protein_coding	TRIM11-002	0.345696781711253	0.189496227028247	9.78155457265316	8.74547089237613e-21	1.14805052870662e-19	36.1673297451623	0.573756905182319	0.00807608726119836	6.49893483675354	1.17159835988176e-05	0.000447059904076249	0.222572103114057
HAVANA	transcript	ENSG00000154370.14	protein_coding	TRIM11	2	ENST00000602308.1	protein_coding	TRIM11-003	0.25468289070244	0.153758314060744	6.07493898676733	2.46655866064832e-09	9.95921666934768e-09	10.2392564920512	0.408777311353006	0.009290203673238	4.34472136693403	0.000619167302819773	0.00683918053482403	-3.89479499165134
ENSEMBL	transcript	ENSG00000154370.14	protein_coding	TRIM11	3	ENST00000622338.1	miRNA	TRIM11-201	0.00103804838202411	-0.00216811909814934	-0.589215960304088	0.555983754981046	0.663884705952591	-7.37294889731364	0	0	0	1	1	-10.3597524836655
HAVANA	transcript	ENSG00000270094.1	antisense	RP11-245P10.8	2	ENST00000602963.1	antisense	RP11-245P10.8-001	0.0129066461243314	-0.000846086700192389	-0.173195500582417	0.862568173212875	0.916842697070663	-7.53136248655802	0	0	0	1	1	-10.3597524836655
HAVANA	transcript	ENSG00000231563.1	antisense	RP11-245P10.4	2	ENST00000436779.1	antisense	RP11-245P10.4-001	0.907522110874504	0.336519098809552	6.01336810299808	3.5202000708009e-09	1.39923322846618e-08	9.89288294156929	1.06475112217108	0.0094621444195375	2.09674493826643	0.0539558886862408	0.183362595404988	-8.3071545771873
HAVANA	transcript	ENSG00000162931.11	protein_coding	TRIM17	2	ENST00000366697.6	protein_coding	TRIM17-003	0.676438472663306	0.264993901788468	7.099226277333	4.35093317920196e-12	2.31993868748425e-11	16.4365937294815	1.42736108481556	0.00757034721010045	3.70512706293249	0.00222128687412815	0.0174817768822109	-5.19460350997634
HAVANA	transcript	ENSG00000162931.11	protein_coding	TRIM17	2	ENST00000366698.6	protein_coding	TRIM17-001	0.0919058619300127	-0.0224115093598861	-0.801964124402484	0.422956443556652	0.535163817684792	-7.22521864556927	0.400998821832591	0.0148610270952159	2.5988222609236	0.0205397850392323	0.0916084887587309	-7.39554647198949
HAVANA	transcript	ENSG00000162931.11	protein_coding	TRIM17	2	ENST00000295033.7	protein_coding	TRIM17-002	0.168322342566214	0.207680134577623	5.54626460724935	4.74548748743879e-08	1.67763393272415e-07	7.36546866097576	0.350249318141666	0.0122345694193819	2.03186491277958	0.0608657657369143	0.199989115828853	-8.41784056398087
HAVANA	transcript	ENSG00000162931.11	protein_coding	TRIM17	2	ENST00000456946.6	protein_coding	TRIM17-006	0.445656231603525	0.253839975713608	7.06340454812833	5.50275721656523e-12	2.90614769837893e-11	16.2063782543212	1.46683062657762	0.0167337511489131	6.06709384837255	2.46991669617503e-05	0.000725673789953979	-0.557730611079732
HAVANA	transcript	ENSG00000162931.11	protein_coding	TRIM17	2	ENST00000479800.1	protein_coding	TRIM17-004	0.263873100911511	0.0567951766528801	1.0405028390989	0.298611526899341	0.40213791413447	-7.00601006856963	0.016087385951083	0.000500361868354803	0.916568272485637	0.374328085180796	0.637249851778709	-9.92330239538281
HAVANA	transcript	ENSG00000162931.11	protein_coding	TRIM17	2	ENST00000355586.4	protein_coding	TRIM17-009	0.0283006289586703	-0.0185671602171693	-2.8123405509051	0.00511251164208524	0.0101981311759778	-3.62575817665042	0.31394452594544	0.00956489413953106	3.33966140405943	0.004649747506979	0.0303571889383123	-5.93647380928725
HAVANA	transcript	ENSG00000162931.11	protein_coding	TRIM17	2	ENST00000457345.2	protein_coding	TRIM17-008	0.0170132251306736	0.0137244885834078	2.71516210000381	0.00685451764635646	0.0134001546272999	-3.89007056684	0.150396201801109	0.00188302116286399	1.64916970684702	0.120553127221523	0.322281099688917	-9.0274210484009
HAVANA	transcript	ENSG00000162931.11	protein_coding	TRIM17	2	ENST00000520264.1	protein_coding	TRIM17-007	0.00681029796670137	0.00516216439726303	1.58477609139893	0.113652361491626	0.174709810752988	-6.29467133504093	0.0425833937839921	0.00128217665998672	1.52091126317646	0.149737778691036	0.361562447279981	-9.21264095652431
HAVANA	transcript	ENSG00000168148.3	protein_coding	HIST3H3	2	ENST00000366696.1	protein_coding	HIST3H3-001	0.000534604612242106	0.000985727263504075	1.27607672287427	0.202523569217935	0.289409044477338	-6.73408874304654	0.118316241281125	0.00472120407212761	2.49031587163688	0.0254125814502862	0.106766974825291	-7.59967569299727
HAVANA	transcript	ENSG00000230841.2	processed_pseudogene	RPL23AP15	1	ENST00000450202.2	processed_pseudogene	RPL23AP15-001	0.0868740539991762	0.091603163413217	6.50889833335646	1.85066073077373e-10	8.37341285774206e-10	12.7659200690098	0.330568888427165	0.000976830771682178	0.375619811937766	0.712625226411928	0.936032573928889	-10.284717765823
HAVANA	transcript	ENSG00000181218.5	protein_coding	HIST3H2A	2	ENST00000366695.3	protein_coding	HIST3H2A-001	1.11230262878939	0.433787499887418	9.7940088403835	7.88743340576837e-21	1.04041877743911e-19	36.2694248340203	1.77283620020956	-0.00184551611581456	-0.747490523933565	0.466690470831409	0.73316653216254	-10.0667585459455
HAVANA	transcript	ENSG00000196890.4	protein_coding	HIST3H2BB	2	ENST00000620438.1	protein_coding	HIST3H2BB-001	0.782888280497785	0.280492186038978	10.5751339227992	1.02657413645763e-23	1.84787107319219e-22	42.8429936222893	1.04250059149609	0.00345923993879286	2.22248664115562	0.0425817781667941	0.154746722528004	-8.08746186781449
ENSEMBL	transcript	ENSG00000266174.1	miRNA	MIR4666A	3	ENST00000580160.1	miRNA	MIR4666A-201	0.814571737339111	0.599736618561572	5.95359317299405	4.9580185450528e-09	1.94093793609494e-08	9.55953158590025	0.188075533325382	-0.00329749181884542	-0.538659586260625	0.59827619691299	0.854948737107112	-10.2062222161091
HAVANA	transcript	ENSG00000181201.3	unitary_pseudogene	HIST3H2BA	2	ENST00000436555.1	unitary_pseudogene	HIST3H2BA-001	0.0105142084634098	0.0135474790346673	3.0524580840033	0.00239110705700541	0.00499977953125796	-2.93415280119887	0.163749749892783	0.00488322551682957	2.97919665803676	0.00962520365282773	0.0521731720517156	-6.65763035102419
HAVANA	transcript	ENSG00000279306.1	TEC	RP5-915N17.11	2	ENST00000623748.1	TEC	RP5-915N17.11-001	0.343272916981604	0.095350520427242	5.00356936118265	7.81892389646382e-07	2.44163318661743e-06	4.65710676633034	0.269122301833976	0.00233401623829429	1.63626002794264	0.123250381171235	0.326762104409075	-9.04653740041555
HAVANA	transcript	ENSG00000168159.10	protein_coding	RNF187	2	ENST00000305943.7	protein_coding	RNF187-001	2.56819446267648	0.332755355718683	4.87890603842983	1.43829965339797e-06	4.36788602170812e-06	4.07043178950861	3.04871552030821	-0.00905627072811481	-2.33701414779716	0.0342095468432187	0.132203870921056	-7.88193440938392
HAVANA	transcript	ENSG00000168159.10	protein_coding	RNF187	2	ENST00000482739.2	processed_transcript	RNF187-002	0.68756170643861	0.344896441336215	5.37230222107128	1.19587038560588e-07	4.05948688061879e-07	6.4702278188711	4.52391437271534	0.0068642324719223	3.18172820110125	0.00639897822616611	0.0385335362126121	-6.25430062533889
ENSEMBL	transcript	ENSG00000202056.1	rRNA	RNA5SP19	3	ENST00000365186.1	rRNA	RNA5SP19-201	0.0033119332569076	-0.00550107081851854	-0.954557933488143	0.340264679916526	0.448356004785635	-7.09150850244677	0	0	0	1	1	-10.3597524836655
ENSEMBL	transcript	ENSG00000251823.2	rRNA	RNA5SP162	3	ENST00000516014.2	rRNA	RNA5SP162-201	0	0	0	1	1	-7.54634944069386	0	0	0	1	1	-10.3597524836655
ENSEMBL	transcript	ENSG00000199352.1	rRNA	RNA5S1	3	ENST00000362482.1	rRNA	RNA5S1-201	3.27041582284346	0.241714192990337	1.15756026629778	0.2475987399966	0.343460615965229	-6.87776701137181	8.77832709506059	-0.00928093623508998	-0.796204477055691	0.438725945202391	0.705026564329739	-10.0281559716424
ENSEMBL	transcript	ENSG00000201321.1	rRNA	RNA5S9	3	ENST00000364451.1	rRNA	RNA5S9-201	2.10569215991756	0.371389445457349	1.7000162834089	0.0897526230335103	0.141673369092519	-6.10656281697239	1.69108287115601	-0.015511275196827	-0.955916542429124	0.354745829835799	0.615640339611321	-9.88616900349001
ENSEMBL	transcript	ENSG00000212237.1	rRNA	RNA5SP18	3	ENST00000390935.1	rRNA	RNA5SP18-201	0.00534739045128643	0.0158206627432599	1.39302341887095	0.164234576801717	0.241405484786037	-6.57868997462857	0.65226884742455	0.0206236612418001	2.06261911505496	0.057494972706699	0.191892169980776	-8.3656107254283
HAVANA	transcript	ENSG00000183929.7	processed_pseudogene	DUSP5P1	1	ENST00000441325.2	processed_pseudogene	DUSP5P1-001	0.199624072303169	0.0309753172710091	1.31757306338491	0.188252788195258	0.27173394769232	-6.68049611784809	0.322064072072445	0.0024858698839473	2.06372673280856	0.0573768317087407	0.191595527006334	-8.36372161103042
ENSEMBL	transcript	ENSG00000206878.1	snoRNA	SNORA51	3	ENST00000384151.1	snoRNA	SNORA51.6-201	1.21700649300031	0.15569800419918	1.37775958051395	0.168896687043386	0.247347633034343	-6.59973955231017	1.81140968421701	0.00112364090119767	0.0776683791616308	0.93915104025152	1	-10.3565294619165
HAVANA	transcript	ENSG00000234975.6	processed_pseudogene	FTH1P2	1	ENST00000466086.2	processed_pseudogene	FTH1P2-001	0.139464968806666	0.0481512971060237	2.34401205987065	0.019469959626025	0.0352800524778346	-4.81623901060516	1.09474262287945	0.0231093824527233	4.00164422865879	0.00122421989976932	0.0112670215831562	-4.59070465388341
HAVANA	transcript	ENSG00000116574.5	protein_coding	RHOU	2	ENST00000366691.3	protein_coding	RHOU-001	2.95867021638197	0.0650052238007714	0.94235234382198	0.34646945565582	0.455106200258902	-7.10305558906097	3.63380721016826	0.00393179986668818	0.955370734500834	0.355012486421745	0.615974908435486	-9.88669352504799
HAVANA	transcript	ENSG00000271475.1	processed_pseudogene	RP4-799G3.1	1	ENST00000605063.1	processed_pseudogene	RP4-799G3.1-001	0.000101043543289026	0.000123995370054352	0.391118996295331	0.695876655565016	0.786620890370305	-7.46992994027233	0	0	0	1	1	-10.3597524836655
HAVANA	transcript	ENSG00000271399.1	processed_pseudogene	RP4-799G3.2	1	ENST00000604004.1	processed_pseudogene	RP4-799G3.2-001	0.0484585483582053	0.029666153104167	2.75632795819958	0.0060599784337559	0.0119484291076909	-3.77920523348627	0.0595621271004397	-0.00110427978194265	-1.32655300678999	0.205124856365808	0.445899024154332	-9.47206767514116
HAVANA	transcript	ENSG00000282111.1	lincRNA	RP5-1065P14.3	2	ENST00000632635.1	lincRNA	RP5-1065P14.3-001	0.0720981533177697	0.0301279247511814	2.40124075702029	0.0167054015645697	0.0306417262481063	-4.68207753140615	0.0262269723698096	-0.000116430797023803	-0.204234754573984	0.841002472506762	1	-10.3374936872156
HAVANA	transcript	ENSG00000229840.2	processed_pseudogene	ISCA1P2	1	ENST00000438679.2	processed_pseudogene	ISCA1P2-001	0.00901590238418381	0.0148400048348003	3.46792526000424	0.000569966338148593	0.00129443034976454	-1.60912534986051	0.0287969842429431	-0.000658216782695842	-0.700312690263606	0.494791120987488	0.75961500402129	-10.1019885993144
HAVANA	transcript	ENSG00000236975.1	lincRNA	RP5-1065P14.2	2	ENST00000433734.1	lincRNA	RP5-1065P14.2-001	0.168854276456716	0.106820059186273	4.66099046645583	4.04632552327573e-06	1.17141523438742e-05	3.07729625242062	0.178801625303171	0.00222161478568758	1.53734099839391	0.145692858972703	0.355011583691573	-9.18951087020366
HAVANA	transcript	ENSG00000233920.1	antisense	RP5-1061H20.5	2	ENST00000430677.1	antisense	RP5-1061H20.5-001	0.0334756855511977	0.00314054592003212	0.408417257667167	0.683143020986042	0.775869986623899	-7.46302191321915	0.0067222853313084	5.12174120480639e-05	0.163449050079265	0.872416059864961	1	-10.3454888292129
HAVANA	transcript	ENSG00000177800.2	protein_coding	TMEM78	2	ENST00000323223.2	protein_coding	TMEM78-001	0.274489948662633	0.155208374206494	10.7078429588645	3.21686513393034e-24	6.1107683316798e-23	43.9918963230947	0.112722454515755	0.000447751419821955	0.67497209232088	0.510289661467334	0.773882918260159	-10.1200256216719
HAVANA	transcript	ENSG00000177788.5	lincRNA	RP5-1061H20.4	2	ENST00000429227.1	lincRNA	RP5-1061H20.4-001	0.176085488432659	0.0774304355906855	6.46824775494248	2.37321304976869e-10	1.06176515150309e-09	12.5229613218709	0.213305270289802	0.00126367917728583	0.788306468713256	0.44318636689176	0.709593795150981	-10.0345668067713
HAVANA	transcript	ENSG00000177788.5	lincRNA	RP5-1061H20.4	2	ENST00000436334.1	lincRNA	RP5-1061H20.4-002	1.51014414117343	0.498841283412199	8.6624361870376	6.48723014148668e-17	5.65744068605265e-16	27.3673260176187	2.28988501546996	0.00510459697779834	1.28014428157869	0.220550480389115	0.467229369641485	-9.52994847454424
HAVANA	transcript	ENSG00000240524.2	transcribed_processed_pseudogene	RP5-1061H20.3	2	ENST00000434404.2	transcribed_processed_pseudogene	RP5-1061H20.3-001	0.0166467531223321	0.00588223196876055	1.28562061512153	0.19917334563846	0.285309988784126	-6.72191361577076	0.0212597748286237	-0.000236887379297125	-0.50648449352333	0.62011309134405	0.87045663260003	-10.2238610048762
ENSEMBL	transcript	ENSG00000168118.11	protein_coding	RAB4A	3	ENST00000618010.4	protein_coding	RAB4A-201	0.21102158373766	0.154179869655334	8.12660551943902	3.52072424676747e-15	2.56482117406456e-14	23.4319653831476	0.422115982277312	0.00356547852363271	1.37795559415349	0.189064319652568	0.422942386278767	-9.40608132631225
HAVANA	transcript	ENSG00000168118.11	protein_coding	RAB4A	2	ENST00000481981.1	retained_intron	RAB4A-002	0.206664885363169	0.0413127550117321	1.52316232718542	0.128353201162941	0.194570715206588	-6.38988401874506	0.109477725385165	0.00055348669312563	0.422622847559508	0.678756646911985	0.908681743071406	-10.2648853655434
HAVANA	transcript	ENSG00000168118.11	protein_coding	RAB4A	2	ENST00000366690.4	protein_coding	RAB4A-001	2.36579465192881	0.416314479229691	8.53666522337596	1.68415808282249e-16	1.40821796055627e-15	26.4267428569302	3.4386336330116	0.00124107343955491	0.352201150563204	0.729742401180146	0.949835262410717	-10.2937440296402
HAVANA	transcript	ENSG00000168118.11	protein_coding	RAB4A	2	ENST00000473894.1	processed_transcript	RAB4A-004	1.0669876959066	0.646726746280106	7.62160505527661	1.27663721691514e-13	7.97342177338089e-13	19.9001495728266	1.70042136958143	-0.00677800222021124	-0.881961922793448	0.392151068417882	0.656541877560017	-9.95480986005242
HAVANA	transcript	ENSG00000168118.11	protein_coding	RAB4A	2	ENST00000489342.1	processed_transcript	RAB4A-003	0.670298588684036	0.338300144616795	7.43476471688539	4.61110536626351e-13	2.721416644448e-12	18.6387026891818	0.847569303563377	0.0111472126949054	2.49667702166768	0.0250987218486965	0.105869502308659	-7.58780249158412
HAVANA	transcript	ENSG00000213029.3	protein_coding	SPHAR	2	ENST00000366688.4	protein_coding	SPHAR-001	0.00365756717980954	0.0117914510112449	1.46402419962136	0.143818633354654	0.215103241983885	-6.4777528568528	0.191906196717522	0.00792981862754059	1.42292171154572	0.175868955820147	0.402616872089668	-9.34678093517387
HAVANA	transcript	ENSG00000237481.1	antisense	RP4-803J11.2	2	ENST00000418348.1	antisense	RP4-803J11.2-001	0.443650457291824	0.149488235754517	4.83750597071108	1.75596601065011e-06	5.28111199295928e-06	3.878572839888	0.791131117502778	0.00367709706105862	2.15288954930787	0.0485677689585456	0.170124026367311	-8.20987454868852
ENSEMBL	transcript	ENSG00000154429.10	protein_coding	CCSAP	3	ENST00000284617.6	protein_coding	CCSAP-201	0.584553566268678	0.0236710690669252	0.359179219971076	0.719613348779726	0.806270680208708	-7.48189998375411	1.78001074206375	0.0205240810148447	2.58229118915886	0.021219367905424	0.093849973692081	-7.42685841949688
HAVANA	transcript	ENSG00000154429.10	protein_coding	CCSAP	2	ENST00000366687.5	protein_coding	CCSAP-001	2.54921678357294	0.599893526127368	9.57553963966099	4.76597013950167e-20	5.7905593905457e-19	34.4913493329777	3.81011553160909	0.00152110824667091	0.459292988023292	0.652818482590659	0.887674476591946	-10.2478314984218
HAVANA	transcript	ENSG00000154429.10	protein_coding	CCSAP	2	ENST00000366686.1	protein_coding	CCSAP-003	1.65327283443775	0.563607751586662	8.63855508719441	7.78150078088946e-17	6.73295357616335e-16	27.1879478620307	2.97986594725104	0.00952468444677186	1.72488916535085	0.105740831079337	0.294564266843645	-8.91325753003703
HAVANA	transcript	ENSG00000154429.10	protein_coding	CCSAP	2	ENST00000483092.1	processed_transcript	CCSAP-002	0.653209058321645	0.344078910776503	10.1848662430313	2.95591253074747e-22	4.54309948920251e-21	39.5174700163118	1.14604359216387	0.0167354436059933	6.48225773107361	1.20525825802545e-05	0.00045451818331734	0.192898465778743
ENSEMBL	transcript	ENSG00000252506.1	snRNA	RNU6-180P	3	ENST00000516697.1	snRNA	RNU6-180P-201	0.0111187058101577	0.00819774981209522	0.547189728456843	0.584493655871516	0.689866339357141	-7.39679538150134	0	0	0	1	1	-10.3597524836655
ENSEMBL	transcript	ENSG00000252051.1	misc_RNA	RN7SKP276	3	ENST00000516242.1	misc_RNA	RN7SKP276-201	0.214392483272284	0.0480963365683967	1.65440430488323	0.0986758535305267	0.154163019969218	-6.18257703736651	0.774762762730636	0.0132551001744035	2.16064431735723	0.0478640210634472	0.168367462389181	-8.19633293736837
HAVANA	transcript	ENSG00000230331.1	processed_pseudogene	RP5-1068B5.1	1	ENST00000432935.1	processed_pseudogene	RP5-1068B5.1-001	0.00497748780065713	0.00674135237833773	2.01514100444809	0.0444270112564078	0.074985206316847	-5.52568766318605	0	0	0	1	1	-10.3597524836655
HAVANA	transcript	ENSG00000143632.14	protein_coding	ACTA1	2	ENST00000366684.7	protein_coding	ACTA1-001	0.0588946310020115	0.0121124098252098	1.38913870573281	0.165411776695442	0.242931466434943	-6.58406901472178	0.420920109972895	0.00212362186003653	1.39833057902002	0.182988258249844	0.413653421759101	-9.37939110318
ENSEMBL	transcript	ENSG00000143632.14	protein_coding	ACTA1	3	ENST00000366683.3	protein_coding	ACTA1-201	0.0333611950886425	0.0132189347264168	1.9023040461984	0.0577083648621552	0.0951152075110715	-5.7448473924475	0.0350920116267046	-2.60344529034128e-05	-0.031133799681213	0.975586362954693	1	-10.3592345017
HAVANA	transcript	ENSG00000069248.11	protein_coding	NUP133	2	ENST00000261396.5	protein_coding	NUP133-001	2.37368860718359	0.319123520423698	6.2859409800388	7.12902057871502e-10	3.04556249063029e-09	11.4492306182572	3.16548322684265	0.00380814797538281	1.85921439193724	0.083361827774973	0.250450121198766	-8.70258221110257
HAVANA	transcript	ENSG00000069248.11	protein_coding	NUP133	2	ENST00000490352.1	processed_transcript	NUP133-005	0.383767780016193	0.0388760750410249	1.07611936198649	0.282395231512009	0.383839875928945	-6.9684290118694	0.693635786768673	0.0168552582818446	3.3259538484195	0.00478049354402538	0.0310013831090713	-5.96414926475915
HAVANA	transcript	ENSG00000069248.11	protein_coding	NUP133	2	ENST00000485119.1	processed_transcript	NUP133-004	0.877286130357873	0.185907900760551	5.29878794119907	1.75434304961362e-07	5.85450597954606e-07	6.09953992359373	0.916210261367342	0.00443552798920695	1.3836816927419	0.187340327267872	0.420344712193699	-9.39861075695632
HAVANA	transcript	ENSG00000069248.11	protein_coding	NUP133	2	ENST00000366678.4	processed_transcript	NUP133-003	0.385661490979763	-0.055818099300582	-1.50550054757683	0.132829789377553	0.200599798312866	-6.4164873929504	0.267803560985939	0.00061045601967565	0.187912139223678	0.85354396933648	1	-10.3409052557543
HAVANA	transcript	ENSG00000226920.1	3prime_overlapping_ncRNA	RP5-1068B5.5	2	ENST00000434311.1	3prime_overlapping_ncRNA	RP5-1068B5.5-001	0.000389820350528155	-0.000100816601691951	-0.140870646325194	0.888029127160592	0.9356454089024	-7.53643460268154	0.0140045218508747	0.000106701118863808	0.165812485792178	0.870589076777305	1	-10.345073740947
HAVANA	transcript	ENSG00000223635.1	antisense	RP4-613A2.1	2	ENST00000417605.1	antisense	RP4-613A2.1-001	0.0759065818687737	-0.0120085385521264	-1.04542692299646	0.296333160470374	0.399551745656762	-7.00088938818207	0.132326553128701	4.50140597931207e-05	0.0377063320614274	0.970434879779523	1	-10.3589927310541
HAVANA	transcript	ENSG00000135776.4	protein_coding	ABCB10	2	ENST00000344517.4	protein_coding	ABCB10-001	1.34393010956523	0.193389191764238	4.93078171556536	1.11783986610069e-06	3.43350263653699e-06	4.31293283457644	2.08586891292878	0.00625258213746615	3.3425763606431	0.0046224074963566	0.0302309389988447	-5.93058658808412
HAVANA	transcript	ENSG00000135776.4	protein_coding	ABCB10	2	ENST00000498158.1	processed_transcript	ABCB10-003	0.439347706143567	0.135598038823864	5.39492363049115	1.06191017694341e-07	3.62491765437057e-07	6.5852088068116	0.337660264072021	0.00108239677050455	0.32479326407473	0.749965604788823	0.965936541326586	-10.3035820893626
HAVANA	transcript	ENSG00000135776.4	protein_coding	ABCB10	2	ENST00000486755.1	processed_transcript	ABCB10-002	0.572324824868293	0.0925743518703929	2.87560130605011	0.00420542222900092	0.00849849527622249	-3.44886065026716	0.447940767617101	0.0020738157557427	0.625759517441531	0.541175693408336	0.80229382991317	-10.1532649731228
ENSEMBL	transcript	ENSG00000199672.1	snRNA	RNU4-21P	3	ENST00000362802.1	snRNA	RNU4-21P-201	1.42064094035035	0.35787044326596	3.59265291694765	0.000359862752363954	0.000837518148792967	-1.17990304133511	1.67527543462441	-0.0271875117025252	-2.54430100925444	0.0228639795094369	0.0991906891977643	-7.49853285479069
ENSEMBL	transcript	ENSG00000201492.1	rRNA	RNA5SP78	3	ENST00000364622.1	rRNA	RNA5SP78-201	0.00405831073150112	-0.00471396227621255	-0.709391811313199	0.478413549566268	0.590518145914434	-7.29504187386821	2.74546941973409	-0.00917181772605465	-0.678717750625824	0.50798121076721	0.771788210349278	-10.1173987816408
HAVANA	transcript	ENSG00000229367.1	processed_pseudogene	HMGN2P19	2	ENST00000425149.1	processed_pseudogene	HMGN2P19-001	0.00535671620892054	-0.0012883660263043	-0.311726196639787	0.755379154828105	0.835304547438799	-7.4978030011958	0.0184096974978317	-0.000420793085664726	-0.50218245567255	0.623061771903128	0.87045663260003	-10.2261400440094
HAVANA	transcript	ENSG00000135801.9	protein_coding	TAF5L	2	ENST00000366676.5	protein_coding	TAF5L-001	0.853779186419102	0.324562927630171	6.62186730964266	9.21140243948911e-11	4.30007003899325e-10	13.447827678721	1.31359702397248	0.00320880523646927	0.432215912253095	0.671928607841825	0.90305491076499	-10.2605574315631
ENSEMBL	transcript	ENSG00000135801.9	protein_coding	TAF5L	3	ENST00000258281.6	protein_coding	TAF5L-201	0.360042070596734	0.0121498337000054	0.24631386937127	0.805540825929152	0.874252502852893	-7.51603814631011	0.841514097728071	-0.00397944839715108	-0.530762700831299	0.603599937577199	0.859931714118418	-10.2106481866935
HAVANA	transcript	ENSG00000135801.9	protein_coding	TAF5L	2	ENST00000366675.3	protein_coding	TAF5L-002	0.452661349580601	0.105712343719563	5.17532382299883	3.3061629614504e-07	1.07339234744466e-06	5.48726459724216	1.00929769894463	0.00669256405780734	4.17157301807446	0.000872359008259055	0.00878206625656702	-4.2453738554988
HAVANA	transcript	ENSG00000135801.9	protein_coding	TAF5L	2	ENST00000477957.1	processed_transcript	TAF5L-004	0.580103566360769	-0.121249942570274	-3.17444255371584	0.00159420655872751	0.00341466942878516	-2.56190996497142	0.130989469848612	-0.00210217809968269	-0.870571037186678	0.398140328582986	0.663155354312378	-9.964942628334
HAVANA	transcript	ENSG00000135801.9	protein_coding	TAF5L	2	ENST00000366674.1	protein_coding	TAF5L-003	0.62383578405866	0.13208197689193	3.50892343492339	0.000490740481650446	0.00112381910181338	-1.46963092295481	0.979466306128755	0.0092444803723476	2.77742839365775	0.0144161758906159	0.070507730118212	-7.05288071055422
HAVANA	transcript	ENSG00000135763.9	protein_coding	URB2	2	ENST00000258243.6	protein_coding	URB2-001	0.784125731011677	0.246805064552601	8.75000029976912	3.31932907256913e-17	2.98240115426673e-16	28.0281617394077	1.41200021748221	0.00298880177974503	2.35407098342782	0.0331040839977225	0.129130841604174	-7.85091644759441
HAVANA	transcript	ENSG00000135763.9	protein_coding	URB2	2	ENST00000434387.1	protein_coding	URB2-002	0.280923240163039	0.00392769133627715	0.189487921057618	0.849787671218891	0.907535513790312	-7.52841034095172	0.389118753739886	0.0023695025814418	1.07925247412977	0.298061495633028	0.552233945570958	-9.76097945581451
HAVANA	transcript	ENSG00000213028.3	processed_pseudogene	RP11-108F13.2	1	ENST00000434580.1	processed_pseudogene	RP11-108F13.2-001	0.001638005262002	0.00184470000265639	1.74722436434936	0.0812151906619729	0.129533623111297	-6.02573719926524	0.0372110880462113	0.000414652485933675	0.744888797915857	0.468214257696124	0.734783365259784	-10.0687569246531
HAVANA	transcript	ENSG00000225984.1	processed_pseudogene	HMGB1P26	1	ENST00000452520.1	processed_pseudogene	HMGB1P26-001	0.0012011069897292	-0.000543027869222592	-0.373639287496489	0.708831802358622	0.797497689502302	-7.47660697587894	0	0	0	1	1	-10.3597524836655
HAVANA	transcript	ENSG00000227043.1	lincRNA	RP11-286M16.1	2	ENST00000435973.1	lincRNA	RP11-286M16.1-001	6.13212956014572e-05	0.000136828669490164	0.468933262229823	0.639322672932176	0.738392159896145	-7.43650472137271	0	0	0	1	1	-10.3597524836655
HAVANA	transcript	ENSG00000228058.1	lincRNA	RP11-552D4.1	1	ENST00000445339.1	lincRNA	RP11-552D4.1-001	1.14237180363058	0.3445933162784	5.36967461255089	1.21245505273317e-07	4.11287098117388e-07	6.45689997752845	1.05933687218537	-0.000714104470831189	-0.268232557158093	0.792290065735121	0.997879754716488	-10.3213980962746
HAVANA	transcript	ENSG00000143641.9	protein_coding	GALNT2	2	ENST00000494106.1	processed_transcript	GALNT2-004	1.2994514836874	0.334886797955089	6.73144267711982	4.6394151501462e-11	2.23350022856685e-10	14.1186278243943	0.746589157988495	-0.00100679415474053	-0.112644988448061	0.911853167872509	1	-10.3529745221622
HAVANA	transcript	ENSG00000143641.9	protein_coding	GALNT2	2	ENST00000366672.4	protein_coding	GALNT2-001	1.58243620724872	0.485154896985782	10.2065394607419	2.45786516901831e-22	3.8137292106763e-21	39.7000272890241	3.08586377899981	0.00663379875612263	5.78818944281516	4.05339738162992e-05	0.00100446735820943	-1.07472294024529
HAVANA	transcript	ENSG00000143641.9	protein_coding	GALNT2	2	ENST00000488903.1	processed_transcript	GALNT2-005	0.534759273475584	0.351684389988989	10.4751511406784	2.44630889346159e-23	4.2309211693415e-22	41.9833972424133	0.840137106732325	0.0137871646201764	5.8696032662172	3.50379387352438e-05	0.000912472836971208	-0.922769274622551
HAVANA	transcript	ENSG00000143641.9	protein_coding	GALNT2	2	ENST00000485438.1	processed_transcript	GALNT2-002	0.224599382722453	0.0622031164817241	4.04913661112344	5.96071666418948e-05	0.000151987442897203	0.513032176874352	0.29505771011108	0.00356083408497329	1.80641570227601	0.0915997038715012	0.267170449882106	-8.78658949868675
HAVANA	transcript	ENSG00000143641.9	protein_coding	GALNT2	2	ENST00000492568.1	processed_transcript	GALNT2-003	0.297853286619393	0.194932664277612	11.1889976777866	4.45368624761535e-26	1.03731707269275e-24	48.2311333428718	0.734487301838124	0.00784262881016241	4.71213385809526	0.000302067613181663	0.00406254674778718	-3.15739676590311
HAVANA	transcript	ENSG00000227006.1	antisense	RP5-956O18.2	1	ENST00000440729.1	antisense	RP5-956O18.2-001	0.0754228933465415	0.0252174391831729	2.52551361125028	0.0118622733030398	0.0223122414024142	-4.3798669490944	1.02032987215744	0.0110517619988282	5.54057941708652	6.34888830848818e-05	0.00136308416270419	-1.54203164908969
HAVANA	transcript	ENSG00000224407.1	antisense	RP5-956O18.3	2	ENST00000414640.1	antisense	RP5-956O18.3-001	0.00959635843739057	0.00969016454018601	2.70231687488576	0.00712099871059658	0.0138842158284087	-3.92433306480649	0.336477996912074	0.00313233686244336	0.972852330416642	0.346541267849705	0.606641173462017	-9.86976274011387
HAVANA	transcript	ENSG00000177614.10	protein_coding	PGBD5	2	ENST00000391860.6	protein_coding	PGBD5-001	1.55725796698939	0.686295509380326	13.5568979770833	7.40450937153479e-36	5.38713708120574e-34	70.5688668198478	3.19723902024786	0.0112536754726909	5.74965144573504	4.34421604293158e-05	0.00105146514421069	-1.14694732693114
HAVANA	transcript	ENSG00000177614.10	protein_coding	PGBD5	1	ENST00000525115.1	protein_coding	PGBD5-002	1.83471506667639	0.607398479905298	9.7526868213779	1.11068466715531e-20	1.44042169833403e-19	35.9310217067812	3.46674244851811	0.00640559517984224	2.83750805402239	0.0127871725098907	0.0644701656356942	-6.93599819006867
HAVANA	transcript	ENSG00000177614.10	protein_coding	PGBD5	2	ENST00000530424.1	processed_transcript	PGBD5-003	0.899905406888276	0.453804441033645	8.76981573478803	2.85041393084346e-17	2.5796931420645e-16	28.1783826275252	1.095308484761	0.0203319320654299	6.97341479263825	5.31745794722573e-06	0.000270845266611974	1.05125905954214
HAVANA	transcript	ENSG00000282564.1	lincRNA	RP4-553F17.1	2	ENST00000633012.1	lincRNA	RP4-553F17.1-001	0.18957046051252	0.0320302187065251	1.77987197160148	0.0757069574887403	0.121588423990885	-5.96856183704195	0.417135806623433	0.00290427170741461	1.58798158288704	0.133803159297742	0.335653581495012	-9.11710157469433
HAVANA	transcript	ENSG00000232964.2	lincRNA	RP11-543E8.1	2	ENST00000412647.2	lincRNA	RP11-543E8.1-001	0.645904205902524	0.332169604100957	9.67576544842404	2.0951157499323e-20	2.64669033881159e-19	35.3036699203398	0.0221073179322539	-0.00117905695638687	-1.61003486581447	0.128890276192177	0.328494181623304	-9.08505103465231
HAVANA	transcript	ENSG00000235817.2	processed_pseudogene	RP11-543E8.2	1	ENST00000444423.2	processed_pseudogene	RP11-543E8.2-001	0.00222578348415476	-0.00383093472689961	-1.53482407799758	0.125462463335155	0.190635865847503	-6.37214981015712	0.103020667618706	0.000832084282902948	0.383509856775507	0.706893550682581	0.931551248517314	-10.2815483744344
HAVANA	transcript	ENSG00000135775.13	protein_coding	COG2	2	ENST00000494371.5	retained_intron	COG2-003	0.515573499098	0.256718678026826	11.16435744843	5.5600296712189e-26	1.28177574058784e-24	48.0113017437105	0.716743375661761	0.00608576988527439	3.99536592481384	0.00123969354765177	0.0113694813536401	-4.60348061539677
HAVANA	transcript	ENSG00000135775.13	protein_coding	COG2	2	ENST00000366669.8	protein_coding	COG2-001	1.64541336822192	0.325564232350735	7.48744426440065	3.21826463178608e-13	1.92940690880423e-12	18.9918447537477	2.34427731134881	0.000950356859260912	0.450153934142405	0.65924127433474	0.892826622412132	-10.2522108263603
HAVANA	transcript	ENSG00000135775.13	protein_coding	COG2	2	ENST00000468893.6	nonsense_mediated_decay	COG2-009	0.20819066911436	0.125031632973819	6.67702303481738	6.52949992540764e-11	3.09375987444759e-10	13.7843316868525	0.460729194871156	0.00257936401318687	1.08679627729077	0.294823565032818	0.548552728983744	-9.75289938595933
HAVANA	transcript	ENSG00000135775.13	protein_coding	COG2	2	ENST00000473671.1	retained_intron	COG2-004	0.501336742066877	0.220246474142345	5.23226825024168	2.47208402514884e-07	8.12724877796501e-07	5.76805400060101	0.558488370525115	0.00927023595859711	1.89652788308881	0.0779463253321668	0.238878284121192	-8.64231597181835
HAVANA	transcript	ENSG00000135775.13	protein_coding	COG2	2	ENST00000366668.7	protein_coding	COG2-002	0.148079418334167	0.0673635879144451	2.94217928333539	0.00341110132227528	0.00698200416318587	-3.25857824301616	0.152362570539265	-0.00196498799086384	-0.99315105600838	0.336884759001678	0.596102978748753	-9.84976599648183
HAVANA	transcript	ENSG00000135775.13	protein_coding	COG2	1	ENST00000534989.1	protein_coding	COG2-010	0.365772207311708	0.139990979176683	4.62565130755328	4.76740129187382e-06	1.36941052389066e-05	2.92015173832401	0.383628111530872	-0.00148545916136083	-0.395407357531031	0.698285425351192	0.924654980452166	-10.2766471811545
HAVANA	transcript	ENSG00000135775.13	protein_coding	COG2	2	ENST00000482012.1	processed_transcript	COG2-006	0.350033635598375	0.0791713334229094	2.95175718279593	0.00330884953956115	0.00678515356597226	-3.23085809577339	0.104551505957174	0.00290100475193418	1.46293636256537	0.164773781687958	0.385392590307417	-9.29280438412019
HAVANA	transcript	ENSG00000135775.13	protein_coding	COG2	2	ENST00000490900.1	processed_transcript	COG2-007	0.434441515333896	0.249847668919744	10.1376274848458	4.41543576199433e-22	6.65510143646622e-21	39.1204503003111	0.690877904710164	0.00815510799433793	3.42010553008497	0.00395134829203642	0.0268867974571703	-5.77377288400034
HAVANA	transcript	ENSG00000135775.13	protein_coding	COG2	2	ENST00000478710.1	processed_transcript	COG2-008	0.475885603249979	0.264497380031999	8.99769183593532	4.86091490780698e-18	4.7686196696953e-17	29.9236438640664	0.886074581001516	0.00856008223251008	2.18457899106465	0.0457512061840688	0.162948751502812	-8.15438062672188
HAVANA	transcript	ENSG00000135744.7	protein_coding	AGT	2	ENST00000366667.4	protein_coding	AGT-001	3.39868239899482	0.495685818887985	5.54661084881206	4.73665061593508e-08	1.6746605959091e-07	7.36727565510325	4.92338049284166	0.00146142356246166	0.728296250454047	0.478003661598014	0.744277768524023	-10.0813495211364
HAVANA	transcript	ENSG00000244137.1	antisense	RP11-99J16__A.2	2	ENST00000412344.1	antisense	RP11-99J16__A.2-003	0.185650807801338	0.120420602419588	4.94695677738246	1.03287575863609e-06	3.18423152081728e-06	4.38902134922872	0.1862877698104	0.00111556975811468	0.828760878084939	0.420642693573943	0.686558659246016	-10.0011134779352
HAVANA	transcript	ENSG00000244137.1	antisense	RP11-99J16__A.2	2	ENST00000452640.1	antisense	RP11-99J16__A.2-001	0.261756241761541	0.063225895999683	3.18890767967334	0.00151807446619735	0.0032605951583336	-2.51683945076237	0.0811491037733435	0.000609221509672067	0.437885888220956	0.667906882140703	0.899763694436658	-10.2579548966312
HAVANA	transcript	ENSG00000244137.1	antisense	RP11-99J16__A.2	2	ENST00000428480.1	antisense	RP11-99J16__A.2-002	0.0125958645026266	-0.000346147133952033	-0.0470760517481733	0.96247149734611	0.988782295989603	-7.54524217362458	0.0960105559172463	0.00145490505128535	1.01903905153053	0.324849116919768	0.582503818651795	-9.82374122818004
HAVANA	transcript	ENSG00000135773.12	protein_coding	CAPN9	2	ENST00000271971.6	protein_coding	CAPN9-001	0.119240637213688	0.0345268229361967	2.21959302829596	0.0268963623452389	0.047439819940147	-5.09698450615107	0.143670835892518	0.000825997250878062	0.623106397275834	0.542869757113479	0.803934091338411	-10.1549893785445
ENSEMBL	transcript	ENSG00000135773.12	protein_coding	CAPN9	3	ENST00000366666.6	protein_coding	CAPN9-201	0.0165432537428978	0.0104318532444844	1.55776829989505	0.119923799740024	0.183202097966613	-6.33686708706151	0.0711868579039345	0.00158496041483522	1.08338488764589	0.296284552004236	0.550150718642319	-9.75655921067944
HAVANA	transcript	ENSG00000135773.12	protein_coding	CAPN9	2	ENST00000354537.1	protein_coding	CAPN9-002	0.106371255896106	0.0173513665180391	1.38932379452915	0.1653555443949	0.24285691536333	-6.58381306624471	0.338858658457056	0.0039827162934905	1.86941029845421	0.0818495204868901	0.247245211523969	-8.68618709281845
HAVANA	transcript	ENSG00000135773.12	protein_coding	CAPN9	2	ENST00000480004.1	processed_transcript	CAPN9-003	0.0323480582592313	0.0220251040325248	2.30605537895882	0.0215176106171146	0.0386716488029292	-4.9034750574095	0.0468285863426668	0.00207675384865398	1.30973188114273	0.210612956615421	0.453579949915255	-9.49323500449117
ENSEMBL	transcript	ENSG00000202063.1	rRNA	RNA5SP79	3	ENST00000365193.1	rRNA	RNA5SP79-201	0	0	0	1	1	-7.54634944069386	0.267875072239747	-0.0142866705194532	-2.33828387966473	0.0341260689177845	0.131995524958587	-7.87962890545489
HAVANA	transcript	ENSG00000225656.1	lincRNA	RP5-858B6.1	2	ENST00000436739.1	lincRNA	RP5-858B6.1-001	0.28487180871496	0.0341047130688066	0.857821579812403	0.391403880515402	0.502806104572374	-7.17896099420668	0.11649392777923	-0.000770735191522881	-0.36754509544232	0.718509699475615	0.940982088373551	-10.2878944229696
HAVANA	transcript	ENSG00000119280.16	protein_coding	C1orf198	2	ENST00000366663.9	protein_coding	C1orf198-001	2.43355071670047	0.828680789982249	10.6716922609072	4.41666746233835e-24	8.25422246186682e-23	43.6780380324752	3.57562368273855	0.010582167121223	3.05017600245871	0.00834403186054971	0.0469020210782804	-6.51692472553677
HAVANA	transcript	ENSG00000119280.16	protein_coding	C1orf198	2	ENST00000470540.5	protein_coding	C1orf198-002	0.137533419731111	0.189537680297169	6.02072575580121	3.37423360959875e-09	1.34406915097305e-08	9.93411394103346	0.0425496940801831	-0.00226931701760976	-1.91347250077325	0.0755931729415493	0.233631298577575	-8.61470935312272
HAVANA	transcript	ENSG00000119280.16	protein_coding	C1orf198	1	ENST00000427697.2	protein_coding	C1orf198-004	0.258312160937357	-0.00863362323828436	-0.123123912088642	0.90205867895388	0.945709863193035	-7.53877533309235	0.0594323434675726	-0.00204085270820403	-0.982309143680138	0.342018447636369	0.601917413852418	-9.86049158895305
HAVANA	transcript	ENSG00000119280.16	protein_coding	C1orf198	2	ENST00000523410.1	protein_coding	C1orf198-003	0.281472910907022	0.295079911086098	5.95825530954573	4.82781681378188e-09	1.89260747423753e-08	9.58542759049721	0.562813327905486	0.0093192967425365	1.30690215312527	0.211547633499367	0.454906134236875	-9.49677495572943
HAVANA	transcript	ENSG00000119280.16	protein_coding	C1orf198	2	ENST00000522201.1	protein_coding	C1orf198-006	0.0201302261714766	0.00519669550975017	0.966951328880416	0.334037983954585	0.441477969024643	-7.07963225750527	0.0211319341862792	0.000815107075661105	1.56812775429451	0.138362154541722	0.342903683839583	-9.14568887663731
HAVANA	transcript	ENSG00000119280.16	protein_coding	C1orf198	2	ENST00000519360.1	retained_intron	C1orf198-007	0.755591135658604	0.472956872792522	10.4142056955951	4.14282661869527e-23	6.99268409798299e-22	41.4619762265542	0.776566706050124	-0.00253191329335686	-0.776391180569197	0.449969567989435	0.716361442241275	-10.0441273658051
HAVANA	transcript	ENSG00000119280.16	protein_coding	C1orf198	2	ENST00000521263.1	retained_intron	C1orf198-005	0.0588439692585859	0.0749294326914824	7.2272211635194	1.86575513882619e-12	1.03331136474312e-11	17.2669143791391	0.0504509842991522	5.16439638769792e-05	0.0821389860593583	0.935656741978652	1	-10.3561478365386
HAVANA	transcript	ENSG00000223393.1	antisense	RP5-858B6.3	2	ENST00000439341.1	antisense	RP5-858B6.3-001	0.079691766333815	0.0526872612274052	5.08303686714592	5.2661973581459e-07	1.67372834248461e-06	5.0380675997239	0.100235590660168	0.0015965190622996	1.80011002224625	0.0926304291328511	0.269109918332924	-8.79652053750614
ENSEMBL	transcript	ENSG00000240502.2	misc_RNA	RN7SL837P	3	ENST00000463010.2	misc_RNA	RN7SL837P-201	0.0877691266467735	-0.0401901296953149	-2.0446372090467	0.0414161862994588	0.070375703299999	-5.46634991463652	0.0363935926966313	-0.00129490001804954	-1.3927083697047	0.184648685799104	0.416046289901462	-9.386785866839
HAVANA	transcript	ENSG00000143643.12	protein_coding	TTC13	2	ENST00000366661.8	protein_coding	TTC13-001	1.36119714693115	0.13101287790052	3.15523775451216	0.00170073521777351	0.00362785345541311	-2.62144431487854	1.97727920027814	0.00514585980730732	2.42169700689697	0.029045078328851	0.117441791131753	-7.72696223095301
HAVANA	transcript	ENSG00000143643.12	protein_coding	TTC13	2	ENST00000366662.8	protein_coding	TTC13-002	0.760312510004947	0.147570536846517	4.43057263753718	1.1566691519873e-05	3.19169780272346e-05	2.07249293362845	1.15103582002353	0.00663792273788598	2.39495659655916	0.0305901868485896	0.121912662287751	-7.7761584143401
HAVANA	transcript	ENSG00000143643.12	protein_coding	TTC13	2	ENST00000471302.2	retained_intron	TTC13-010	0.346285309963859	0.14357596635429	4.16544351883672	3.66343086838272e-05	9.55933000636083e-05	0.97469483202667	1.20864714108307	0.0165708417219772	2.82504344229623	0.0131096570080921	0.0656294707651977	-6.9603081261121
HAVANA	transcript	ENSG00000143643.12	protein_coding	TTC13	2	ENST00000486879.2	protein_coding	TTC13-006	0.658005956587043	0.253341930958731	6.78445914801035	3.31860090358176e-11	1.62087402545512e-10	14.4464756938577	1.23732133444157	0.0155523068289613	3.20972277909818	0.00604708012900874	0.036969790121136	-6.19814466075728
HAVANA	transcript	ENSG00000143643.12	protein_coding	TTC13	2	ENST00000481976.6	nonsense_mediated_decay	TTC13-005	0.218985173113996	0.0766911193088888	3.39927509036545	0.000729897269114417	0.00163460707690016	-1.83920488819747	0.260390074272235	0.00592841212587618	3.33439387545415	0.0046995628582205	0.0306021833547412	-5.94711070802814
HAVANA	transcript	ENSG00000143643.12	protein_coding	TTC13	2	ENST00000522821.5	protein_coding	TTC13-008	0.072213632577708	0.0976380511230575	5.95356858076226	4.95871434815551e-09	1.94117164034072e-08	9.55939503404234	0.195936265960026	-9.00154648573865e-05	-0.0400775024737805	0.968576703279412	1	-10.3588941776239
HAVANA	transcript	ENSG00000143643.12	protein_coding	TTC13	2	ENST00000519379.1	retained_intron	TTC13-009	1.02812724910866	0.159380421895038	3.27619747843859	0.00112555245723451	0.00246016374287096	-2.24069123916654	1.53897384410803	0.0134378341556629	5.3227908766938	9.48579473897008e-05	0.00179101359759112	-1.95928364412485
HAVANA	transcript	ENSG00000143643.12	protein_coding	TTC13	2	ENST00000522399.1	protein_coding	TTC13-007	0.113881728644456	-0.0196586063161977	-0.59689659401176	0.550847840916448	0.659210635430104	-7.36840039311126	0	0	0	1	1	-10.3597524836655
HAVANA	transcript	ENSG00000143643.12	protein_coding	TTC13	2	ENST00000466507.2	nonsense_mediated_decay	TTC13-004	0.766896303320304	0.00272387155750697	0.0816477397668127	0.93495966013777	0.969564031094528	-7.54301871622563	0.36540596247443	0.00285094598110006	1.40759246060723	0.180279604824346	0.409436088196694	-9.36715966264637
HAVANA	transcript	ENSG00000173409.13	protein_coding	ARV1	2	ENST00000497753.1	processed_transcript	ARV1-004	0.3766309808664	0.210537019835	8.74640808351783	3.41216083417725e-17	3.06162374175235e-16	28.0009557799276	0.41329847194167	0.00507704372903261	3.80193296818909	0.00182770367170962	0.0151363063752978	-4.99741442991935
HAVANA	transcript	ENSG00000173409.13	protein_coding	ARV1	2	ENST00000310256.6	protein_coding	ARV1-001	1.98576354986256	-0.0189068516773932	-0.380007599203985	0.704101879786959	0.793557810719765	-7.47420968198979	2.78059252013824	-0.00521195719582454	-1.25010377299892	0.231016809950843	0.481592699916414	-9.56653798346722
HAVANA	transcript	ENSG00000173409.13	protein_coding	ARV1	1	ENST00000366658.6	protein_coding	ARV1-003	0.155421190309741	0.168522185481686	3.97713398656897	8.01032671719199e-05	0.000201419902162228	0.23336257318748	0.439869977104673	0.00861876790282948	1.46836442801917	0.163314500644693	0.383136563572811	-9.28539638056166
HAVANA	transcript	ENSG00000173409.13	protein_coding	ARV1	2	ENST00000480519.5	nonsense_mediated_decay	ARV1-002	0.104432328646819	0.0536391032069223	4.18174340144904	3.41867489006143e-05	8.95087979066053e-05	1.04036932267302	0.303534452650765	0.00358961188486893	1.8513572484774	0.0845442474703525	0.252919451824152	-8.71517889307757
HAVANA	transcript	ENSG00000173409.13	protein_coding	ARV1	2	ENST00000450711.5	protein_coding	ARV1-007	0.00490916430273004	-0.0023035240214287	-0.425540555005999	0.670626605309727	0.765016955446871	-7.45588956399686	0	0	0	1	1	-10.3597524836655
HAVANA	transcript	ENSG00000173409.13	protein_coding	ARV1	2	ENST00000435927.5	protein_coding	ARV1-005	0.60863794702221	0.164249387886054	5.43218234575426	8.72395707133058e-08	3.00320116218572e-07	6.7755248511212	0.364094130154254	-6.36741080776037e-05	-0.0201634221756329	0.984187223571171	1	-10.359535219911
HAVANA	transcript	ENSG00000173409.13	protein_coding	ARV1	2	ENST00000459891.1	nonsense_mediated_decay	ARV1-006	0.291207066453855	0.187363466437184	6.16568477932002	1.45240135420249e-09	6.00848321996524e-09	10.7552906061493	0.722072616106289	0.00899913981169603	1.65584739959487	0.119178078246437	0.319845663427468	-9.01749250482953
HAVANA	transcript	ENSG00000182118.6	protein_coding	FAM89A	2	ENST00000366654.4	protein_coding	FAM89A-001	0.833581621807573	0.292556551652151	6.2304662087132	9.91287815697458e-10	4.17027018332071e-09	11.1276887790757	1.14709716308513	-0.000657169340707438	-0.350712994099095	0.730835292551886	0.950785346560011	-10.294298323621
HAVANA	transcript	ENSG00000182118.6	protein_coding	FAM89A	2	ENST00000494111.1	processed_transcript	FAM89A-002	0.145962848448972	0.0929155305131856	6.94087311725338	1.2201601806412e-11	6.22544415897757e-11	15.4261218388172	0.137340114363083	0.00144816981969685	1.12421591152004	0.279147556260639	0.530233788030279	-9.7121162553645
HAVANA	transcript	ENSG00000182118.6	protein_coding	FAM89A	2	ENST00000466258.1	processed_transcript	FAM89A-003	0.113546873168503	0.063832249448514	4.27241481987923	2.31744434721933e-05	6.18079552331975e-05	1.41005409333232	0.217199001774675	0.0025135730136696	1.1672973018179	0.261885684379575	0.511033982093502	-9.66373148381468
ENSEMBL	transcript	ENSG00000182118.6	protein_coding	FAM89A	3	ENST00000408363.1	miRNA	FAM89A-201	0	0	0	1	1	-7.54634944069386	0	0	0	1	1	-10.3597524836655
HAVANA	transcript	ENSG00000227934.1	processed_pseudogene	RP11-423F24.3	1	ENST00000413346.1	processed_pseudogene	RP11-423F24.3-001	0.00558653648880562	0.000216023884841222	0.0862879690769816	0.931272203806879	0.966980554229828	-7.54262937569952	0.31106180726584	0.00174647353826674	0.967125614851728	0.349300519982687	0.609580116458935	-9.87533875281613
HAVANA	transcript	ENSG00000229595.1	processed_pseudogene	RP5-1097F14.1	1	ENST00000435008.1	processed_pseudogene	RP5-1097F14.1-001	0.0176980502460444	0.0184629896059035	2.41288941822404	0.0161870550719533	0.0297615402722209	-4.65438218896627	0.00744163040459896	-0.000170094409247976	-0.495697925173632	0.627519013356553	0.870483312129853	-10.2295397828586
HAVANA	transcript	ENSG00000119283.15	protein_coding	TRIM67	2	ENST00000444294.7	protein_coding	TRIM67-003	0.159700286228361	0.00260487050871878	0.10485188912254	0.916535576263612	0.956258762064331	-7.54085654945577	0.531614362235109	0.00607125538211391	9.07438318066508	2.27672668474422e-07	4.59851205296573e-05	4.37329608675373
HAVANA	transcript	ENSG00000119283.15	protein_coding	TRIM67	2	ENST00000449018.7	protein_coding	TRIM67-002	0.0863140037621095	0.000704900227724633	0.0583066031312435	0.953527809748627	0.982537411889155	-7.5446508556942	0.156276479421701	0.00356687981585468	2.09527956402461	0.0541036393497327	0.183723044990022	-8.30967532615748
HAVANA	transcript	ENSG00000119283.15	protein_coding	TRIM67	2	ENST00000366653.5	protein_coding	TRIM67-001	0.00436978184915425	0.00591644965352793	2.77892103428551	0.0056602016476909	0.0112143330301076	-3.71767131943943	0.0264560268751657	-0.00011974642354881	-0.215278833323585	0.832541766072346	1	-10.3350252237563
HAVANA	transcript	ENSG00000235710.4	antisense	RP5-1097F14.3	2	ENST00000425559.1	antisense	RP5-1097F14.3-001	0.00210346018116866	-0.000630247522311827	-0.657456436144196	0.511191402035631	0.62212251106229	-7.33047649497504	0.122865101305858	3.65822973623967e-05	0.0475949436839765	0.96268693329864	1	-10.3585420174892
HAVANA	transcript	ENSG00000143633.12	protein_coding	C1orf131	2	ENST00000366649.6	protein_coding	C1orf131-001	0.571788071399518	-0.0524514118072531	-1.5405398006173	0.124064347232058	0.188783084097533	-6.36340889356806	0.991268940292834	-0.00452207305531184	-1.08425196049892	0.29591270611744	0.549746069628397	-9.75562992032145
HAVANA	transcript	ENSG00000143633.12	protein_coding	C1orf131	2	ENST00000318906.6	protein_coding	C1orf131-003	0.220483523573835	0.148789483830652	9.34671543526555	3.045899005862e-19	3.39278260471689e-18	32.6586971508017	0.377009483402552	0.00652451374394209	4.47780987152779	0.000476645136255406	0.00564656126206685	-3.62653063617272
HAVANA	transcript	ENSG00000143633.12	protein_coding	C1orf131	2	ENST00000366651.7	protein_coding	C1orf131-002	0.445184707781397	0.0423083985185331	1.45030691886245	0.147602837091579	0.219994279978418	-6.49764155020355	0.934599803472713	0.00297476193907672	0.955399929560175	0.35499821952129	0.615974908435486	-9.88666547527555
HAVANA	transcript	ENSG00000143633.12	protein_coding	C1orf131	2	ENST00000451322.1	protein_coding	C1orf131-005	0.0985875605739188	0.0208781826655635	1.43245288690756	0.15264200672148	0.226583421617681	-6.52325003807412	0.0648105154429074	-1.36524286078416e-05	-0.00741571585287868	0.994184003114397	1	-10.3597230956535
HAVANA	transcript	ENSG00000143633.12	protein_coding	C1orf131	2	ENST00000462669.1	processed_transcript	C1orf131-007	1.20137845448645	0.238824523879106	5.42245188195261	9.18452840807173e-08	3.15450989863411e-07	6.72570977252847	0.70454772472134	0.00767145723355418	2.94235357068486	0.0103646309560135	0.0551434747775682	-6.73035313314684
HAVANA	transcript	ENSG00000143633.12	protein_coding	C1orf131	2	ENST00000486384.5	processed_transcript	C1orf131-008	0.0183997557696218	-0.00169818253750567	-0.136780394402554	0.891259691324834	0.937972576381386	-7.53700199805107	0.0180586035977305	-0.000412768082233839	-0.502131758666225	0.623096560406113	0.87045663260003	-10.2261667892284
HAVANA	transcript	ENSG00000143633.12	protein_coding	C1orf131	2	ENST00000495795.1	processed_transcript	C1orf131-006	0.691031179648712	0.228280588183006	6.36092862060059	4.54855480434337e-10	1.98033867917197e-09	11.8877302173572	1.03545554624669	0.0103980338136026	5.09613935699912	0.000145017165740278	0.00240537718514639	-2.39937852073957
HAVANA	transcript	ENSG00000143633.12	protein_coding	C1orf131	2	ENST00000471936.1	processed_transcript	C1orf131-004	0.395288383135179	0.112995265661395	6.2774494104775	7.49914069696431e-10	3.19589577869197e-09	11.3998542970042	0.367405286690782	0.00403495923539213	3.88890935709809	0.00153454610758137	0.0133134514742986	-4.82023172496686
HAVANA	transcript	ENSG00000116906.11	protein_coding	GNPAT	2	ENST00000436239.5	protein_coding	GNPAT-003	0.241600533056692	0.0903242787602806	2.98091756384685	0.00301453811394287	0.00621361396431041	-3.14592735873519	0.289616581114192	-0.00131530800104638	-0.475889847374728	0.64122721136007	0.878477612494591	-10.239660024688
HAVANA	transcript	ENSG00000116906.11	protein_coding	GNPAT	2	ENST00000366647.8	protein_coding	GNPAT-001	2.2210519220779	0.397068290069237	8.26491273904456	1.27829750728303e-15	9.747911713341e-15	24.4296048855965	2.98714200575931	-0.00104188098121509	-0.515582008828618	0.613899765465935	0.869084110786308	-10.2189797496863
HAVANA	transcript	ENSG00000116906.11	protein_coding	GNPAT	2	ENST00000416000.1	protein_coding	GNPAT-002	0.250805317408141	0.0911396875632351	3.53507606105927	0.000445716202454615	0.00102592596203297	-1.3798328834918	0.0739572602782743	0.00113684221085332	0.786741028770832	0.444073846762571	0.710487773237654	-10.0358305138776
HAVANA	transcript	ENSG00000116906.11	protein_coding	GNPAT	2	ENST00000492459.1	processed_transcript	GNPAT-004	1.0189021943624	0.412398159879965	8.48253177549557	2.53146759372228e-16	2.0782197892662e-15	26.0250516947828	0.946933061180297	0.0037837990478599	0.943532105813541	0.360830717149173	0.622291462168243	-9.89800534733368
HAVANA	transcript	ENSG00000116906.11	protein_coding	GNPAT	2	ENST00000469332.1	processed_transcript	GNPAT-005	0.562640912870808	0.282223099655837	8.02687709889468	7.25268066185649e-15	5.11801589199183e-14	22.7206005861236	0.732430571524672	0.00862423796778083	2.69382165228181	0.0170229849571338	0.0796845256525546	-7.21423508733745
ENSEMBL	transcript	ENSG00000222407.1	rRNA	RNA5SP80	3	ENST00000410475.1	rRNA	RNA5SP80-201	0.00436847425982957	0.00428328178096589	0.515426079461355	0.606484169829268	0.70953883609928	-7.41364976244186	0.453374438449566	-0.0133488906102753	-1.54724093013569	0.143300461575475	0.351036988040445	-9.17548715113672
HAVANA	transcript	ENSG00000116903.7	protein_coding	EXOC8	2	ENST00000366645.1	protein_coding	EXOC8-001	1.75286873348231	0.442882276424415	9.98863886708372	1.55324904727581e-21	2.20955272900837e-20	37.8762474774713	2.80476295377213	0.00598291947054646	2.49187286611724	0.0253354144742306	0.106535098636349	-7.59677065725701
HAVANA	transcript	ENSG00000010072.15	protein_coding	SPRTN	2	ENST00000391858.8	protein_coding	SPRTN-002	0.191996614801904	0.0583375842623424	4.93513837859689	1.09431376727248e-06	3.36460804218926e-06	4.33340462892993	0.53745408632264	0.00232704782648592	1.34718535668669	0.198550901199418	0.436709273547617	-9.44581579590961
HAVANA	transcript	ENSG00000010072.15	protein_coding	SPRTN	2	ENST00000295050.11	protein_coding	SPRTN-001	0.789328816200757	0.121326762890384	3.99854343305711	7.3398639748616e-05	0.000185355933445674	0.316028913589892	1.36551606815412	0.00650164757330985	3.15992932819129	0.00668700305619149	0.0398073052722885	-6.29796735810748
HAVANA	transcript	ENSG00000010072.15	protein_coding	SPRTN	2	ENST00000008440.9	protein_coding	SPRTN-003	0.276841540459488	0.139097944641206	7.13489049683208	3.44059368487883e-12	1.8545256894694e-11	16.6667400097522	0.308530634861869	0.00383857399996071	1.14986685511888	0.268769184121121	0.518435957013932	-9.68349035664056
HAVANA	transcript	ENSG00000010072.15	protein_coding	SPRTN	2	ENST00000492437.1	processed_transcript	SPRTN-005	0.364741325724781	-0.0274571947607024	-1.00264935836837	0.316517283366627	0.422156285968234	-7.04457098375107	0.356608197401385	-0.00380035829253986	-1.15829552886267	0.265423612682431	0.51469155227055	-9.67396659089084
HAVANA	transcript	ENSG00000010072.15	protein_coding	SPRTN	2	ENST00000366644.3	protein_coding	SPRTN-004	0.17482024446261	-0.0162496855980852	-0.927417279396849	0.354159435479113	0.46337648993474	-7.11698344849294	0.105841966098193	8.37199389193101e-05	0.055132794711891	0.956783433633328	1	-10.3581282837957
HAVANA	transcript	ENSG00000010072.15	protein_coding	SPRTN	2	ENST00000469904.1	processed_transcript	SPRTN-006	0.284750551296199	0.0465840762385255	1.49764891239328	0.134858405745288	0.203338262444489	-6.42821533878657	0.654887374546995	0.00387688700165344	0.788105197997959	0.443300408537686	0.709687659976545	-10.0347294124869
HAVANA	transcript	ENSG00000135766.8	protein_coding	EGLN1	2	ENST00000366641.3	protein_coding	EGLN1-001	1.84437881730461	0.622642877899894	12.7175160508473	2.7870091382509e-32	1.31414906648999e-30	62.3961125501513	2.82042881348492	0.00876446039197609	3.81110531078782	0.00179428129559567	0.0149412899170929	-4.97872805093316
HAVANA	transcript	ENSG00000135766.8	protein_coding	EGLN1	2	ENST00000476717.1	processed_transcript	EGLN1-002	1.99990737502791	0.685817483306559	12.3551259042902	8.99485849309976e-31	3.56236292876518e-29	58.9489519182609	2.93769234401868	-0.000596117608662316	-0.175681315985793	0.862968645396218	1	-10.343276351013
HAVANA	transcript	ENSG00000223982.3	processed_pseudogene	SNRPD2P2	1	ENST00000473818.1	processed_pseudogene	SNRPD2P2-001	0.176549956028656	0.220536277955046	8.23729123330773	1.56653524451021e-15	1.18475032864055e-14	24.2293419960511	0.259836134356854	0.00781641277824149	2.74923706078415	0.0152485718582874	0.0734634560920747	-7.10746319643191
HAVANA	transcript	ENSG00000233461.5	antisense	RP11-295G20.2	2	ENST00000416221.5	antisense	RP11-295G20.2-001	0.613516151362662	0.399841356977346	9.81934513635127	6.39123400419809e-21	8.51693389401441e-20	36.4773923878704	0.640956565617846	-0.000349138848746469	-0.0787288112294203	0.938322069432424	1	-10.356440870027
HAVANA	transcript	ENSG00000233461.5	antisense	RP11-295G20.2	2	ENST00000440665.5	antisense	RP11-295G20.2-003	0.0303542560535345	0.0360943304000126	3.72491155724038	0.000217748335022263	0.00052088515837092	-0.709054064719268	0.0162085067604807	-0.000587074792615561	-1.42768002952291	0.174518076546508	0.400499800470139	-9.3404212835082
HAVANA	transcript	ENSG00000233461.5	antisense	RP11-295G20.2	2	ENST00000450783.5	antisense	RP11-295G20.2-004	0.0654730880065666	0.0985062088383083	6.65176255078803	7.64621185648003e-11	3.59822380917333e-10	13.6299282415481	0.0272276315288528	0.000207448621172211	0.235071789554051	0.817432909426037	1	-10.3302783151806
HAVANA	transcript	ENSG00000233461.5	antisense	RP11-295G20.2	2	ENST00000454631.1	antisense	RP11-295G20.2-005	0.21404440074606	0.0920338307145401	3.53072413503428	0.00045292988908326	0.00104171222985291	-1.39481970648804	0.496570779116522	0.00518499271506983	1.14075280448034	0.272422719162982	0.522737187607454	-9.69372328421537
HAVANA	transcript	ENSG00000233461.5	antisense	RP11-295G20.2	2	ENST00000425412.1	antisense	RP11-295G20.2-002	0.286953682775202	0.25098022565919	8.58694922335177	1.1514750401635e-16	9.78303074865433e-16	26.8015711058307	0.373860145424894	0.00464044876680772	1.98999387343082	0.0657458285329564	0.21136753404728	-8.48824234094644
HAVANA	transcript	ENSG00000116918.13	protein_coding	TSNAX	2	ENST00000366639.8	protein_coding	TSNAX-001	2.58552656820265	-0.0364454482132344	-0.589956993053021	0.55548721866806	0.663412784824486	-7.37251261846831	3.8555544669447	0.00370965936303743	1.08227595819276	0.296760622221458	0.550731991935642	-9.75774679065428
HAVANA	transcript	ENSG00000116918.13	protein_coding	TSNAX	1	ENST00000413309.2	protein_coding	TSNAX-003	0.641871131742376	-0.0845637042555108	-1.34675774994231	0.178671190977683	0.259787504354297	-6.64178406027591	0.669416602425986	0.0138834846537965	2.39959307627376	0.0303168092730783	0.121112596563753	-7.76764522502121
HAVANA	transcript	ENSG00000116918.13	protein_coding	TSNAX	2	ENST00000602825.5	processed_transcript	TSNAX-005	1.76144480385716	0.386833629632187	6.30000735802358	6.55487248316577e-10	2.80969285338247e-09	11.5311481989873	1.61070395900287	-0.00393437643917529	-0.334092255680303	0.743082027464701	0.960477623513653	-10.3003321230131
HAVANA	transcript	ENSG00000116918.13	protein_coding	TSNAX	2	ENST00000476913.1	retained_intron	TSNAX-004	0.498224359677865	0.0842004445368943	2.77766090820387	0.00568185479014437	0.0112553036985467	-3.72111618970727	0.992543417647669	0.0133440476510564	3.39639629227351	0.00414551149832565	0.027852018301405	-5.82177312052625
HAVANA	transcript	ENSG00000116918.13	protein_coding	TSNAX	2	ENST00000475168.1	retained_intron	TSNAX-002	0.785275279103733	0.108433471737846	3.74610039856011	0.000200626504520024	0.000481775354142324	-0.632123661411882	0.871966083507855	0.00474091006132668	2.39166131618832	0.0307859034644874	0.122475109517521	-7.78220463956682
HAVANA	transcript	ENSG00000270106.5	protein_coding	TSNAX-DISC1	2	ENST00000602634.5	nonsense_mediated_decay	TSNAX-DISC1-001	0.0305630404542299	0.0166586745629262	2.67958055911279	0.0076156324051577	0.0147834812182972	-3.98459156904922	0.0317662825488294	-0.000945629456614703	-1.13677908478202	0.274027374685011	0.524578440575647	-9.69816353450088
HAVANA	transcript	ENSG00000270106.5	protein_coding	TSNAX-DISC1	2	ENST00000602956.5	nonsense_mediated_decay	TSNAX-DISC1-002	0.186934583666276	0.07710165638593	3.67663550519732	0.000262034023134439	0.0006205656624368	-0.882788189989333	0.298509081171543	0.003932733969937	1.31170559544865	0.209962983744288	0.452661536950267	-9.49076233946668
HAVANA	transcript	ENSG00000270106.5	protein_coding	TSNAX-DISC1	2	ENST00000602962.5	nonsense_mediated_decay	TSNAX-DISC1-003	0.0169734272757252	0.0179012988270688	4.10487401051738	4.7273010849008e-05	0.000121912745075651	0.732749236299362	0.104939354318989	0.00254518955493016	1.94651105821645	0.0711884467083176	0.223824643786429	-8.56046260137663
HAVANA	transcript	ENSG00000270106.5	protein_coding	TSNAX-DISC1	2	ENST00000602885.5	nonsense_mediated_decay	TSNAX-DISC1-004	0.325911583705756	0.0637311536810809	3.28575122992522	0.00108885464171062	0.00238384000299078	-2.21003341925045	0.0621391245769811	0.000402339712550549	0.408159596129707	0.68910633209284	0.917183531692994	-10.271231228935
HAVANA	transcript	ENSG00000270106.5	protein_coding	TSNAX-DISC1	2	ENST00000602567.1	nonsense_mediated_decay	TSNAX-DISC1-005	0.00588528835174974	0.000266502311307513	0.115356825265897	0.908208824300555	0.950215308477861	-7.53970078169151	0.00365652952374965	0.000250733453057119	1.51688489017509	0.150743379817211	0.363146943225985	-9.21828188487258
HAVANA	transcript	ENSG00000229228.1	antisense	LINC00582	2	ENST00000448058.1	antisense	LINC00582-001	0.00247584843168703	-0.00140723391205288	-0.783123025226573	0.43392734262224	0.546342634739108	-7.24012129021611	0.122849515897934	0.000610049779994998	0.421921962173618	0.67925666941228	0.909078545180849	-10.2651978572517
HAVANA	transcript	ENSG00000162946.20	protein_coding	DISC1	2	ENST00000317586.8	protein_coding	DISC1-005	0.101861773445354	0.0571112227454089	6.35270073388412	4.77944813045327e-10	2.07607905678522e-09	11.8394006854561	0.177046213299497	0.00178557062898532	1.75502316272507	0.100304478350806	0.283996814744413	-8.86688007686647
HAVANA	transcript	ENSG00000162946.20	protein_coding	DISC1	2	ENST00000602873.5	protein_coding	DISC1-013	0.0386364913826639	0.0608131881744612	7.56015070366852	1.9528991850841e-13	1.19676683861971e-12	19.4824982977952	0.032458574775277	-0.000239361621010265	-0.255393241204981	0.801998361102771	1	-10.3249739772303
HAVANA	transcript	ENSG00000162946.20	protein_coding	DISC1	2	ENST00000602700.5	nonsense_mediated_decay	DISC1-014	3.95102133796572e-05	-4.462403269545e-05	-0.199055596190065	0.842300545649318	0.901891287421986	-7.52655310818781	0.0106824194297333	-0.000244169586965333	-0.499657492004291	0.624795542294446	0.87045663260003	-10.2274689189701
HAVANA	transcript	ENSG00000162946.20	protein_coding	DISC1	2	ENST00000602822.5	nonsense_mediated_decay	DISC1-015	0	0	0	1	1	-7.54634944069386	0.0456733800850271	0.000769946936712221	0.638873901079277	0.532845014980798	0.79485901243724	-10.1446393637702
HAVANA	transcript	ENSG00000162946.20	protein_coding	DISC1	2	ENST00000535944.5	nonsense_mediated_decay	DISC1-016	0.108263141244725	0.112113775835627	9.83527304989348	5.59856587111442e-21	7.50557708358305e-20	36.6083187345252	0.207102348694165	-0.00108656202270136	-0.666371043438348	0.515613385346805	0.778961770945693	-10.1260058565845
HAVANA	transcript	ENSG00000162946.20	protein_coding	DISC1	2	ENST00000539444.5	protein_coding	DISC1-017	0.000942151468941485	0.000609958876235083	0.878684474351385	0.379996382109515	0.490844901949215	-7.16088738253863	0	0	0	1	1	-10.3597524836655
HAVANA	transcript	ENSG00000162946.20	protein_coding	DISC1	2	ENST00000295051.11	nonsense_mediated_decay	DISC1-018	0.0184785111175335	0.0240959242509098	5.56729651283911	4.23676458624715e-08	1.50619219956786e-07	7.4754124118398	0.00676451674090297	-0.000267209934261082	-1.23144392476898	0.237712091670773	0.490542144966208	-9.58891312499145
HAVANA	transcript	ENSG00000162946.20	protein_coding	DISC1	2	ENST00000602281.5	protein_coding	DISC1-019	0.00124758948714643	0.0038946018516817	1.20323351497093	0.229457990058245	0.321991260919389	-6.82404461733866	0	0	0	1	1	-10.3597524836655
HAVANA	transcript	ENSG00000162946.20	protein_coding	DISC1	2	ENST00000366633.7	protein_coding	DISC1-009	0.0807715394456844	0.0407067873536087	2.25258414861689	0.024720218891711	0.0439142184198621	-5.02400247577329	0.0472025317550481	-0.0010299396210969	-0.842855667033961	0.412965933773899	0.678507766064147	-9.98909997434194
HAVANA	transcript	ENSG00000162946.20	protein_coding	DISC1	2	ENST00000366632.6	nonsense_mediated_decay	DISC1-010	0.0864181229614907	0.0277608619331226	2.10386097767156	0.0358916805369008	0.0617514972700938	-5.34464978726151	0.0520786753151558	0.00189139375267038	1.36374247543418	0.193399448402487	0.429339912589282	-9.42452135565833
HAVANA	transcript	ENSG00000162946.20	protein_coding	DISC1	2	ENST00000602713.5	nonsense_mediated_decay	DISC1-011	0.165530958511341	0.0930215470797763	4.82818589931038	1.83628986482271e-06	5.51234922317374e-06	3.83558625222723	0.210125080831681	0.00086082215686659	0.49272349506111	0.6295685882306	0.871034316567189	-10.2310849402091
ENSEMBL	transcript	ENSG00000162946.20	protein_coding	DISC1	3	ENST00000537876.5	protein_coding	DISC1-201	0.0520888271050641	0.0425212469886842	6.19760804623458	1.20369326534696e-09	5.01966028358405e-09	10.9383860338151	0.0466781940832303	0.000562197105577623	1.0402512350024	0.315220369218773	0.571841258991147	-9.80198485385903
HAVANA	transcript	ENSG00000162946.20	protein_coding	DISC1	2	ENST00000366636.8	protein_coding	DISC1-006	0.120653754263391	0.0961541514440882	6.66704466286662	6.95007773753446e-11	3.28384695274996e-10	13.723280953165	0.446527613223583	0.00463179754447098	1.66865282272187	0.116579198723915	0.315131204608896	-8.99837665712162
HAVANA	transcript	ENSG00000162946.20	protein_coding	DISC1	2	ENST00000628350.2	protein_coding	DISC1-020	0.0780657590982462	0.0539415607304103	5.99263129097587	3.96556590287208e-09	1.56864243823678e-08	9.77691199960172	0.232436178326656	0.00373968688711262	1.95313504880935	0.07033379008626	0.221990248031182	-8.5495207621224
HAVANA	transcript	ENSG00000162946.20	protein_coding	DISC1	2	ENST00000535983.5	protein_coding	DISC1-021	0.299350195647192	0.0447644407034003	2.02861108734057	0.0430298146321475	0.0728441607637997	-5.49869500016189	0.12605477885584	0.000903570389985104	0.418870616300131	0.681435363921692	0.910871133371775	-10.2665524093483
HAVANA	transcript	ENSG00000162946.20	protein_coding	DISC1	2	ENST00000366637.7	protein_coding	DISC1-002	0.209498920793048	0.0834082535240088	3.78555734019587	0.000172071132687754	0.000416569830210211	-0.487768748076208	0.456881291061453	0.00110174619343019	0.397379686844637	0.69686249748358	0.923461725039224	-10.2758205141168
ENSEMBL	transcript	ENSG00000162946.20	protein_coding	DISC1	3	ENST00000620189.3	protein_coding	DISC1-202	0.00416181291077346	0.00678788101329058	1.34047747872883	0.180701706022139	0.262304965251148	-6.65018563350803	0	0	0	1	1	-10.3597524836655
ENSEMBL	transcript	ENSG00000162946.20	protein_coding	DISC1	3	ENST00000622252.4	protein_coding	DISC1-203	0.33464880697821	0.0948814727418161	4.01004448047595	7.00203384026472e-05	0.000177246143593454	0.360608660382352	0.540637211087676	0.00463680057850377	1.55832076374229	0.140662515980466	0.346575981965592	-9.15971557767648
HAVANA	transcript	ENSG00000162946.20	protein_coding	DISC1	2	ENST00000439617.6	protein_coding	DISC1-001	0.127453431251812	0.065569681259964	3.48696346386294	0.000531796666759668	0.00121213085672274	-1.54454285857129	0.112664225770823	-0.00112949570162184	-0.464083399509283	0.64946314614556	0.885026614101278	-10.245501836595
HAVANA	transcript	ENSG00000162946.20	protein_coding	DISC1	2	ENST00000422590.6	nonsense_mediated_decay	DISC1-008	0.0606559966926563	0.0633363209363095	8.88977766359196	1.12779736545639e-17	1.06551682798924e-16	29.0931018511801	0.279385313816358	0.00341963505115723	1.12541728324952	0.27865484035071	0.529644754444105	-9.71078763136655
HAVANA	transcript	ENSG00000162946.20	protein_coding	DISC1	2	ENST00000468399.2	retained_intron	DISC1-003	0.162070185100743	0.0863696559589849	6.47969446975865	2.21297903553937e-10	9.93493865488806e-10	12.5912456853659	0.253902229109099	0.00216971877237453	1.43934624602383	0.171242270622731	0.395611957762506	-9.32476137156327
HAVANA	transcript	ENSG00000162946.20	protein_coding	DISC1	2	ENST00000602600.1	processed_transcript	DISC1-012	0.138091714617092	0.138567402070506	7.47898598417915	3.41000944203292e-13	2.03913374360445e-12	18.9350098642329	0.230816769287003	0.00383268832031742	1.75728111212848	0.0999072160123114	0.283270888528426	-8.86338389193713
HAVANA	transcript	ENSG00000162946.20	protein_coding	DISC1	2	ENST00000427560.1	processed_transcript	DISC1-007	0.0107465383943178	0.0309087966632575	3.4107443425844	0.000700552388303038	0.00157220507315746	-1.80107125138655	0.076373475184744	0.00124226213609141	0.610237025518585	0.551128356455894	0.811750723945546	-10.1632552246378
ENSEMBL	transcript	ENSG00000222986.1	snRNA	RNU5A-5P	3	ENST00000411054.1	snRNA	RNU5A-5P-201	0.653016365530989	0.12413936533436	1.39676232479331	0.163107550362677	0.239969749459954	-6.57349875353762	0.369552149358303	0.00382901680852067	0.500084016052401	0.624502507203434	0.87045663260003	-10.2272448958831
ENSEMBL	transcript	ENSG00000274121.1	misc_RNA	DISC2	3	ENST00000612827.1	misc_RNA	DISC2.1-201	0.16320677864375	0.14021030324611	4.48971572251746	8.87121486988852e-06	2.47766898884062e-05	2.32592853594966	0.161996395942785	0.00107637974448446	0.318288029430248	0.754794272198427	0.969541752588354	-10.3058018943362
HAVANA	transcript	ENSG00000226758.1	sense_intronic	DISC1-IT1	2	ENST00000456782.1	sense_intronic	DISC1-IT1-001	1.82028998504494	0.454705598543315	7.46282690451054	3.80813144488715e-13	2.26630430432241e-12	18.8265723780096	2.5367083071908	0.0165714816653081	5.25243929383594	0.000108139531110405	0.0019629193506067	-2.0952644855643
HAVANA	transcript	ENSG00000235152.1	lincRNA	RP5-865N13.2	2	ENST00000428673.1	lincRNA	RP5-865N13.2-001	0.107947147572682	-0.00160487181149298	-0.141056419694564	0.887882443440104	0.935541038907088	-7.536408435549	0.0259836563954492	0.000314975301789552	0.487729031207883	0.633017198353188	0.872535282460589	-10.2336592298779
HAVANA	transcript	ENSG00000236372.1	lincRNA	RP5-865N13.1	2	ENST00000441459.1	lincRNA	RP5-865N13.1-001	0.164640209199544	-1.9570381754834e-05	-0.00186678743096161	0.998511267979237	1	-7.5463476995164	0.0190996787522297	0.000551225153635427	1.78800255240904	0.0946383892513763	0.273025449879747	-8.81552703818954
HAVANA	transcript	ENSG00000224436.1	processed_pseudogene	RP11-284L19.1	2	ENST00000412876.1	processed_pseudogene	RP11-284L19.1-001	0.000309109128233283	-0.000420388914830006	-0.522039735357693	0.601874916888773	0.705520377872042	-7.41022340005964	0.033173015180596	-0.00075824034698505	-0.503078556913458	0.622447017027413	0.87045663260003	-10.2256668751279
ENSEMBL	transcript	ENSG00000242794.2	misc_RNA	RN7SL299P	3	ENST00000464573.2	misc_RNA	RN7SL299P-201	0.142351777523226	0.0359024881546667	1.36748421796454	0.172090780286829	0.251461602467965	-6.61378016029358	0	0	0	1	1	-10.3597524836655
HAVANA	transcript	ENSG00000116991.10	protein_coding	SIPA1L2	2	ENST00000366630.5	protein_coding	SIPA1L2-001	2.09981050516896	0.535341962530324	9.7162695779797	1.5005738583554e-20	1.92057419590577e-19	35.6335904836004	2.86399119319426	0.00736506559846599	1.81554350227377	0.0901257180948572	0.264418128759877	-8.77217489632602
ENSEMBL	transcript	ENSG00000116991.10	protein_coding	SIPA1L2	3	ENST00000262861.8	protein_coding	SIPA1L2-201	0.0618266978198649	0.034621901723982	1.12532360820636	0.260994296573769	0.35915374872405	-6.91444017604056	2.26844286949288	0.00497614330960296	0.592067723059602	0.56290340600226	0.822839341793768	-10.1746458698127
HAVANA	transcript	ENSG00000116991.10	protein_coding	SIPA1L2	2	ENST00000308942.4	protein_coding	SIPA1L2-002	0.445564209818557	0.267730270654586	9.60510278121331	3.74216440611732e-20	4.59726886559646e-19	34.7303527641976	0.651745416675031	0.00644784591716531	4.89513582468397	0.000212455541693236	0.00316456943426873	-2.79433441469888
HAVANA	transcript	ENSG00000116991.10	protein_coding	SIPA1L2	2	ENST00000494056.1	processed_transcript	SIPA1L2-005	0.502455207802525	0.252744100389732	7.51097140518059	2.73902826277873e-13	1.65350102607169e-12	19.1502030109867	0.896114280932927	0.00875186642924326	3.14683340213175	0.00686617988192878	0.0405940722219444	-6.32417395159944
HAVANA	transcript	ENSG00000116991.10	protein_coding	SIPA1L2	2	ENST00000495863.1	processed_transcript	SIPA1L2-004	0.724591543452466	0.176404194635382	4.24838936150949	2.57067006395791e-05	6.82521640320277e-05	1.31137941106951	0.648949796910566	-0.00297822516207167	-0.819162386314239	0.425923250454808	0.692116595000616	-10.0091891025913
HAVANA	transcript	ENSG00000116991.10	protein_coding	SIPA1L2	2	ENST00000486472.1	processed_transcript	SIPA1L2-003	0.542570626355967	0.13223605928758	3.77931884104101	0.00017631518355316	0.0004263554903154	-0.510687616846685	1.0164029964204	0.0138263713359049	3.56694111234263	0.00293614637512176	0.0215303241541983	-5.47579110078793
ENSEMBL	transcript	ENSG00000238382.1	snRNA	RNU6-1211P	3	ENST00000459179.1	snRNA	RNU6-1211P-201	0	0	0	1	1	-7.54634944069386	0	0	0	1	1	-10.3597524836655
HAVANA	transcript	ENSG00000225919.1	lincRNA	RP11-66A2.1	1	ENST00000430921.1	lincRNA	RP11-66A2.1-001	0.00118389595064038	0.00341188026055295	1.10709034533577	0.268789641086042	0.368188914798962	-6.93472650913416	0	0	0	1	1	-10.3597524836655
HAVANA	transcript	ENSG00000236497.1	lincRNA	RP11-66A2.2	2	ENST00000457698.1	lincRNA	RP11-66A2.2-001	0.268035079423614	0.133279304300827	8.59084102362559	1.11800873645567e-16	9.50980341958428e-16	26.8306495379648	0.00956447960298998	0.000188778121961976	1.17378041858017	0.259360048740117	0.508261864070342	-9.6563194576085
HAVANA	transcript	ENSG00000212916.4	protein_coding	MAP10	2	ENST00000418460.2	protein_coding	MAP10-001	0.587399937311866	-0.0724378390367231	-2.51747318365801	0.0121329107957739	0.022782246627159	-4.39986982156019	1.33031374167676	0.00513468314673713	2.76293840641378	0.0148383409295829	0.0720356255073551	-7.08095705792766
ENSEMBL	transcript	ENSG00000206835.1	snRNA	RNU1-74P	3	ENST00000384108.1	snRNA	RNU1-74P-201	0.000220373577559115	-0.000584046604055059	-0.724778513422045	0.468928507329645	0.58113291352483	-7.2840277532894	0.317267226615717	-0.00286623976324197	-0.52196392588494	0.609559299500788	0.865096556503622	-10.2155055526615
HAVANA	transcript	ENSG00000232175.1	processed_pseudogene	RP4-659I19.1	1	ENST00000435206.1	processed_pseudogene	RP4-659I19.1-001	0.0566585053190705	0.0613554033783577	6.69555356136285	5.81366174744885e-11	2.77049097873743e-10	13.8979093247571	0.0967280114425753	0.00263138914632893	3.37323930364079	0.00434436132511565	0.028859903264128	-5.8686181450535
HAVANA	transcript	ENSG00000135778.11	protein_coding	NTPCR	2	ENST00000494689.5	processed_transcript	NTPCR-004	1.45345422441086	0.244759351922289	5.01020139029203	7.56673233793127e-07	2.36637920016325e-06	4.68869285068665	2.33157574413496	-0.00655963279858396	-2.24446867319368	0.0408390082401754	0.15025996490442	-8.04839679942028
HAVANA	transcript	ENSG00000135778.11	protein_coding	NTPCR	2	ENST00000490807.5	processed_transcript	NTPCR-008	1.30475960835919	-0.123222321816676	-2.56133669388385	0.0107206365052251	0.0203095744494601	-4.28999149819181	2.56482122278241	-0.00505054526863964	-1.87530228019049	0.0809868438454239	0.245359954517768	-8.67668769706155
HAVANA	transcript	ENSG00000135778.11	protein_coding	NTPCR	2	ENST00000366628.9	protein_coding	NTPCR-001	1.09278166867838	0.535017697060496	13.0211415113172	1.45987744006412e-33	8.01944643655802e-32	65.323087247238	2.07871829325187	0.00339278490944894	2.66535961483823	0.0180105193694722	0.0831090064341176	-7.26879341325189
HAVANA	transcript	ENSG00000135778.11	protein_coding	NTPCR	2	ENST00000496662.5	processed_transcript	NTPCR-005	0.124518395629832	0.19131069256085	5.10898695063439	4.62333603372243e-07	1.47741879846494e-06	5.16364204039453	0.559563921240074	0.00359817290650905	0.488713342900957	0.632336842472395	0.872129648812861	-10.2331538952257
HAVANA	transcript	ENSG00000135778.11	protein_coding	NTPCR	1	ENST00000366627.4	protein_coding	NTPCR-002	0.308909737463804	0.296632617021535	14.8322197287364	1.76907057313529e-41	2.68972666598723e-39	83.4266404849639	0.650769586245655	0.00571505347759734	4.0616551180183	0.00108587522259652	0.0103037784192934	-4.46863944029747
HAVANA	transcript	ENSG00000135778.11	protein_coding	NTPCR	2	ENST00000479125.5	processed_transcript	NTPCR-003	0.362656936919315	0.006872673918621	0.213851144596085	0.830750717616117	0.89300206901612	-7.52350100656278	1.02552630593331	0.00614226690586886	1.39942630465624	0.182666081867079	0.413155553135352	-9.37794727311119
HAVANA	transcript	ENSG00000135778.11	protein_coding	NTPCR	2	ENST00000487953.1	processed_transcript	NTPCR-007	0.222423375086944	0.235421828725963	8.11406151880822	3.85716396953444e-15	2.7991191985201e-14	23.3421185575159	0.177603877378141	-0.00713769828698234	-2.70882947676071	0.0165235848173292	0.0779580160040955	-7.18538879716077
HAVANA	transcript	ENSG00000135778.11	protein_coding	NTPCR	2	ENST00000490098.1	processed_transcript	NTPCR-006	0.463293896274297	0.118042552567401	5.47688033180267	6.88097799502316e-08	2.39469493380523e-07	7.00537379151908	0.650577659049419	0.00489768198972723	3.82604962384982	0.00174114706044467	0.0146096897295985	-4.94828273055331
HAVANA	transcript	ENSG00000135749.18	protein_coding	PCNX2	2	ENST00000258229.13	protein_coding	PCNX2-002	2.03891432283909	0.413760915700476	7.65093447752035	1.04126254973971e-13	6.56429822675765e-13	20.1004180402863	3.53462179073808	0.0163956912455154	7.97069269986772	1.11382815294041e-06	0.000107230457364229	2.69652195680921
HAVANA	transcript	ENSG00000135749.18	protein_coding	PCNX2	2	ENST00000496675.1	processed_transcript	PCNX2-015	0.0247437239781297	0.0126661308331065	1.54497141896079	0.122988750138076	0.187341289218486	-6.3566095780316	0.0663180365894564	0.000343549444247237	0.264339690503099	0.795229932319311	1	-10.3225006481727
HAVANA	transcript	ENSG00000135749.18	protein_coding	PCNX2	2	ENST00000344698.6	protein_coding	PCNX2-001	0.603767610706911	0.162039916759442	6.2897884088837	6.96726534081571e-10	2.97956996782156e-09	11.4716211710976	1.09307775047045	0.0100348195044724	6.2036737788391	1.94549732912519e-05	0.000620263252166409	-0.308267445540675
HAVANA	transcript	ENSG00000135749.18	protein_coding	PCNX2	2	ENST00000462233.5	nonsense_mediated_decay	PCNX2-007	0.0363467307449882	-0.00030069838486667	-0.0644507727501054	0.9486371807339	0.979142227792463	-7.54427401241133	0.0698647078262286	0.000461111599968652	0.631996989564225	0.537204490383191	0.798552577135737	-10.1491835698604
HAVANA	transcript	ENSG00000135749.18	protein_coding	PCNX2	2	ENST00000462762.1	processed_transcript	PCNX2-016	0.00255355658747558	-0.00397399784255562	-0.648408330485422	0.517019919075777	0.627533485710285	-7.33637492293975	0	0	0	1	1	-10.3597524836655
HAVANA	transcript	ENSG00000135749.18	protein_coding	PCNX2	2	ENST00000497623.1	retained_intron	PCNX2-014	0.970805438885506	0.398652025605452	9.42573831410973	1.61066709122639e-19	1.84713773172006e-18	33.2881084880181	0.550011475902366	0.00800571606203027	2.4687809359617	0.0265031715321741	0.10994973726927	-7.63978013099698
HAVANA	transcript	ENSG00000135749.18	protein_coding	PCNX2	2	ENST00000522067.1	retained_intron	PCNX2-024	0.223373469036796	0.022827575747794	1.08223562785077	0.279671894561743	0.380743129375986	-6.96184872716528	0.488441727875207	0.00756192812037023	2.5126991119148	0.0243245255386	0.103539863220254	-7.55784355214832
HAVANA	transcript	ENSG00000135749.18	protein_coding	PCNX2	2	ENST00000429988.2	retained_intron	PCNX2-023	0.786888439931305	0.0347933406537935	0.81909056392139	0.413126773269545	0.525257095897962	-7.21136565502151	1.41508146563532	0.0156805415210568	4.48437450415089	0.000470555724877434	0.00558925054320192	-3.61332968210972
HAVANA	transcript	ENSG00000135749.18	protein_coding	PCNX2	2	ENST00000475463.6	nonsense_mediated_decay	PCNX2-005	1.45164418711649	0.173899921248294	3.29850181691271	0.00104160508040916	0.00228600114836341	-2.16898386990959	1.55198183964179	0.0100595026078021	1.68208868477133	0.11390539719435	0.310053881524037	-8.97821243512726
HAVANA	transcript	ENSG00000135749.18	protein_coding	PCNX2	2	ENST00000484041.5	retained_intron	PCNX2-013	1.51428006001838	0.316584572548281	5.78725717369727	1.2670601307904e-08	4.75369579197854e-08	8.64715096478279	2.11011211831625	0.0140201905235534	2.63120258890627	0.0192688675019002	0.0874617580946725	-7.33400413698431
HAVANA	transcript	ENSG00000135749.18	protein_coding	PCNX2	2	ENST00000490102.6	nonsense_mediated_decay	PCNX2-022	0.789433092323343	0.236473056491702	6.36378430407244	4.47099933383285e-10	1.94808394805132e-09	11.9045165474629	1.10729909737718	0.00532219728743912	1.37000238260481	0.191480267818816	0.426583508361697	-9.41641795044573
HAVANA	transcript	ENSG00000135749.18	protein_coding	PCNX2	2	ENST00000484347.5	protein_coding	PCNX2-011	0.413823890437243	0.107982413690816	4.27164398644942	2.32518547601068e-05	6.20017897237045e-05	1.40688018335808	0.787013432971915	0.0064729585731261	3.08011698310137	0.00785545449352923	0.0447992384903439	-6.45735031594822
HAVANA	transcript	ENSG00000135749.18	protein_coding	PCNX2	2	ENST00000486012.5	nonsense_mediated_decay	PCNX2-012	0.125347114918962	0.00086188764895806	0.0396680935827888	0.968373645931558	0.992846313385997	-7.54556323667368	0.124474208178213	0.0024523915706427	1.26659696173872	0.225223069617615	0.473534938986888	-9.54653538378068
HAVANA	transcript	ENSG00000135749.18	protein_coding	PCNX2	2	ENST00000520463.1	processed_transcript	PCNX2-021	1.16333284637792	0.349310754646951	8.49502374407144	2.30463330901685e-16	1.89977993267584e-15	26.1175778535611	0.929392106975761	0.0108007373358037	3.87991743337228	0.00156250329201631	0.0134934286577175	-4.8385473413902
HAVANA	transcript	ENSG00000135749.18	protein_coding	PCNX2	2	ENST00000488780.6	protein_coding	PCNX2-010	0.860868281757167	-0.0253191151579538	-0.513655926656049	0.60772052193681	0.710701679356466	-7.41455942944518	0.930068277425928	0.00358423105532435	1.04182669498903	0.314513578674496	0.571038101548231	-9.80035355258502
ENSEMBL	transcript	ENSG00000135749.18	protein_coding	PCNX2	3	ENST00000430153.5	protein_coding	PCNX2-201	0.486798967140275	-0.145744780633423	-1.7939291186176	0.073431342460931	0.118275043665005	-5.94362186819678	1.79652870269903	-0.0190221306526495	-3.22619959212177	0.00584902012253914	0.0360608189953972	-6.16505351352873
HAVANA	transcript	ENSG00000135749.18	protein_coding	PCNX2	2	ENST00000467336.6	processed_transcript	PCNX2-008	0.773479266472163	0.199052790503069	5.07226303887758	5.55777691399738e-07	1.76189555625243e-06	4.98610147037456	1.0725911832657	0.00203110117135965	0.633121023007724	0.536490579175059	0.797973945546756	-10.1484439989793
HAVANA	transcript	ENSG00000135749.18	protein_coding	PCNX2	2	ENST00000496510.6	processed_transcript	PCNX2-020	1.12859998477489	0.0705689051583862	1.25009875576153	0.211850931198987	0.300786183634007	-6.76677221027952	0.325200272107933	0.00604745092721333	1.99675787287235	0.0649340659578215	0.209515580371915	-8.47692565550173
HAVANA	transcript	ENSG00000135749.18	protein_coding	PCNX2	2	ENST00000498302.1	retained_intron	PCNX2-009	0.875930675509672	0.0986952425229926	1.56846122171881	0.117409054087214	0.179796686572579	-6.32024682433132	2.59072450061569	-0.00573033724347701	-1.59210079979714	0.132873521046106	0.334151426620458	-9.11113858405511
HAVANA	transcript	ENSG00000135749.18	protein_coding	PCNX2	1	ENST00000518351.2	protein_coding	PCNX2-019	1.20775606477804	-0.0370273225123308	-0.628001067530596	0.530291282685909	0.640128302904496	-7.34937876592457	0.987239809472668	-0.000514461487387748	-0.118233384044288	0.907501352657756	1	-10.3522856526097
HAVANA	transcript	ENSG00000135749.18	protein_coding	PCNX2	2	ENST00000517808.1	nonsense_mediated_decay	PCNX2-018	0.909331823833057	-0.0228819406061887	-0.317550894741101	0.750958804242271	0.831732162031702	-7.49597202788651	2.04575012084432	-0.0140272538045792	-2.23316368576807	0.0417267809016901	0.152588059621844	-8.06851078513344
HAVANA	transcript	ENSG00000135749.18	protein_coding	PCNX2	2	ENST00000324142.4	retained_intron	PCNX2-003	0.890385327707297	0.102455044871193	2.57899789853179	0.0101947121120522	0.0193865329900029	-4.24522810668104	1.23956954433295	0.00748558713004293	2.38024238118584	0.0314733297327635	0.124477690787723	-7.80312814255856
HAVANA	transcript	ENSG00000135749.18	protein_coding	PCNX2	2	ENST00000519530.1	retained_intron	PCNX2-017	1.62512709872649	0.221461618721534	3.607860763623	0.000339926130994183	0.000793579961927825	-1.12658331199623	2.54851567922722	0.00378608103516323	1.2066878879704	0.246827353550077	0.496170441119822	-9.61817600110998
HAVANA	transcript	ENSG00000231940.1	processed_pseudogene	RPS7P3	1	ENST00000443360.1	processed_pseudogene	RPS7P3-001	0.263527255541758	0.134799962145205	5.44838522346335	8.00634535342758e-08	2.76790353660901e-07	6.85865132243359	0.633903261990792	0.00687954256235544	2.73645659578172	0.015641150447217	0.0748572618236183	-7.1321502793242
HAVANA	transcript	ENSG00000251508.1	unprocessed_pseudogene	RP5-862P8.3	2	ENST00000506013.1	unprocessed_pseudogene	RP5-862P8.3-001	0.137847981911356	-0.0277626076796712	-1.14839456523685	0.251357352262829	0.34787359710618	-6.88829894589272	0.18723999153679	-0.000245115055821193	-0.0808740656754066	0.936645288280402	1	-10.3562579782831
HAVANA	transcript	ENSG00000143674.10	protein_coding	RP5-862P8.2	2	ENST00000366623.7	protein_coding	RP5-862P8.2-002	0.34655622288717	0.213401677110255	10.6475726326682	5.45486569712478e-24	1.01041292580085e-22	43.4690025870392	0.684212198616965	0.006740273481172	4.64791413643501	0.000342085760290656	0.00443516501056796	-3.28552364417825
HAVANA	transcript	ENSG00000143674.10	protein_coding	RP5-862P8.2	2	ENST00000366624.7	protein_coding	RP5-862P8.2-001	0.366664595871812	0.108352535401392	5.39136599943634	1.08196742047454e-07	3.69024248881288e-07	6.56709746217729	0.858825714685399	0.00387791906888248	3.05498118647104	0.00826364729698307	0.0465540837914698	-6.50737218272411
HAVANA	transcript	ENSG00000143674.10	protein_coding	RP5-862P8.2	2	ENST00000366622.1	protein_coding	RP5-862P8.2-003	0.294013178944401	0.195327077405754	8.55599654372467	1.4554015749857e-16	1.22423746236904e-15	26.5706494421274	0.801662735740911	0.00988503890913791	3.70887892797568	0.00220454371437757	0.0173876237920542	-5.18696299507384
ENSEMBL	transcript	ENSG00000252501.1	snRNA	RNU4-77P	3	ENST00000516692.1	snRNA	RNU4-77P-201	0.00136458455045815	-1.83323656511725e-06	-0.000655746114402722	0.99947705308068	1	-7.5463492258491	0	0	0	1	1	-10.3597524836655
HAVANA	transcript	ENSG00000135750.14	protein_coding	KCNK1	2	ENST00000366621.7	protein_coding	KCNK1-001	2.19033199395277	0.41804981477796	7.06912632173974	5.30048182337825e-12	2.80424467659784e-11	16.2430865474663	3.99372233653416	0.00449087291788535	1.72804796197587	0.105159081914703	0.293530937593753	-8.90842077304307
HAVANA	transcript	ENSG00000135750.14	protein_coding	KCNK1	2	ENST00000472190.5	processed_transcript	KCNK1-003	1.70144797270541	0.101348624715641	1.7084415293767	0.0881779336668256	0.139447707069548	-6.09229820767207	3.03535144378625	-0.00469674058128015	-1.70875767362598	0.108755909997749	0.300509711734095	-8.93786671320709
HAVANA	transcript	ENSG00000135750.14	protein_coding	KCNK1	2	ENST00000366620.5	processed_transcript	KCNK1-002	1.44575181624581	0.278369550568014	4.73713588011033	2.83174530062423e-06	8.33814074264419e-06	3.41961594464341	1.69379249135202	0.0105684983586277	2.05515968409495	0.0582964476605895	0.193809765016855	-8.37831879302168
HAVANA	transcript	ENSG00000135750.14	protein_coding	KCNK1	2	ENST00000487728.1	processed_transcript	KCNK1-004	1.1992306702665	0.113523623920901	2.1283205017052	0.0338011348643699	0.0584666830784486	-5.29339140161485	0.885428969565606	0.00438244074986309	1.46135855238066	0.165199990521135	0.386048117500056	-9.2949538912061
HAVANA	transcript	ENSG00000135750.14	protein_coding	KCNK1	2	ENST00000446915.1	protein_coding	KCNK1-006	0.815233488365017	0.311050185927824	6.68836084521392	6.08187751219066e-11	2.8923445861127e-10	13.8537924028761	0.77660204259306	0.00515727016533788	1.29956187304809	0.213987626351144	0.458250314457276	-9.50592933428736
HAVANA	transcript	ENSG00000135750.14	protein_coding	KCNK1	2	ENST00000472869.1	processed_transcript	KCNK1-005	1.12407248700157	0.316832523886272	6.01268227136835	3.53411609258832e-09	1.40450888546372e-08	9.8890418807072	0.863154575775405	0.00134984672423295	0.337116582926011	0.740848123262529	0.958725682082826	-10.2992556614341
ENSEMBL	transcript	ENSG00000265744.1	miRNA	MIR4427	3	ENST00000585213.1	miRNA	MIR4427-201	1.73646647169051	0.254306195082528	1.97300760644911	0.0490475917672078	0.0820172365698226	-5.60897621809523	0.32121393503944	-0.00642457868566369	-1.21003665051468	0.245578702791996	0.49527429150758	-9.61424594499897
HAVANA	transcript	ENSG00000225486.1	processed_pseudogene	RP11-301G21.1	1	ENST00000453379.1	processed_pseudogene	RP11-301G21.1-001	0.00721428879790413	0.00593671129447647	1.43533761209755	0.15181903638676	0.225510052173148	-6.51913371117446	0.217057763339096	-0.00251347361801836	-0.926616900849434	0.36925810142166	0.631706433447721	-9.91395106117763
HAVANA	transcript	ENSG00000183780.12	protein_coding	SLC35F3	2	ENST00000366618.7	protein_coding	SLC35F3-001	1.42251590559799	0.234321520021012	4.77124747794503	2.40952003517257e-06	7.14425672687964e-06	3.57461179275736	2.15364655189752	0.00454628104044891	1.63704546959413	0.123084800663584	0.326762104409075	-9.04537728815827
HAVANA	transcript	ENSG00000183780.12	protein_coding	SLC35F3	2	ENST00000366617.3	protein_coding	SLC35F3-002	0.826134808974647	0.369236788931225	6.75213559194695	4.07171538768922e-11	1.97135934569023e-10	14.246336003335	1.78626376385058	0.0150215910229596	4.87466637764567	0.000220941868064668	0.00325372056967443	-2.83478606161559
HAVANA	transcript	ENSG00000236101.1	processed_pseudogene	RAC1P7	1	ENST00000445367.1	processed_pseudogene	RAC1P7-001	0.00732560498109508	0.00234639159038259	0.555178772742567	0.579021816491981	0.684882658967646	-7.3923978479616	1.92181103959211	0.0192211150830262	4.27559360372695	0.000709758373552518	0.00756146027115422	-4.03456993197938
HAVANA	transcript	ENSG00000233332.1	antisense	RP4-799P18.2	2	ENST00000412483.1	antisense	RP4-799P18.2-001	0.0287200553654351	0.00527166800228499	1.37836310527501	0.168710478054865	0.24711361976946	-6.59891163214631	0.503576096265604	0.00685719651039815	4.17364774254309	0.000868769447268582	0.008757036674927	-4.2411642997943
HAVANA	transcript	ENSG00000231272.1	sense_intronic	RP4-799P18.4	2	ENST00000456078.1	sense_intronic	RP4-799P18.4-001	1.26620672155391	0.392295503541043	6.76694772593692	3.70780283579502e-11	1.80214116552331e-10	14.337950589212	1.48118651351991	0.0184741852465213	5.43977016819377	7.63960239819132e-05	0.00154903820798504	-1.734460581121
HAVANA	transcript	ENSG00000236244.1	antisense	RP4-799P18.3	2	ENST00000446433.1	antisense	RP4-799P18.3-001	0.0157261401696782	0.0103166088395733	1.70236297680584	0.0893117583021671	0.141047740301171	-6.10259668226182	1.25853304839733	0.0160649137982607	3.54655661944838	0.00305965482213702	0.0221865069749336	-5.5172197590348
HAVANA	transcript	ENSG00000232166.1	processed_pseudogene	RP4-799P18.5	1	ENST00000412915.1	processed_pseudogene	RP4-799P18.5-001	0.93231741263412	0.263494548307674	5.52113822439221	5.43140714771347e-08	1.9095370964716e-07	7.23460312167285	1.51870899679741	0.0202300769014364	5.85530431150982	3.59438072326951e-05	0.000927456929617254	-0.949395703946308
ENSEMBL	transcript	ENSG00000264377.1	miRNA	MIR4671	3	ENST00000583284.1	miRNA	MIR4671-201	1.00974671635576	0.693468403058242	6.04915001039525	2.86384669657696e-09	1.14870812549962e-08	10.0938073725911	0.509915156905311	0.0102599102480485	1.2862178203824	0.218480761137347	0.464464614312287	-9.52246653618294
HAVANA	transcript	ENSG00000235605.1	processed_pseudogene	RP5-827C21.1	1	ENST00000422958.1	processed_pseudogene	RP5-827C21.1-001	0.0186110598787338	0.00185193620926698	0.27804770856028	0.781091204141075	0.85588853723728	-7.5077253639935	2.05003635892489	0.0156559352106079	3.98771100048541	0.00125882949380161	0.0115060846478945	-4.61905918558772
HAVANA	transcript	ENSG00000236358.1	antisense	RP5-827C21.2	2	ENST00000425104.1	antisense	RP5-827C21.2-001	2.15722191882491	-0.0604660166703705	-0.734167178032644	0.463192575471745	0.575554474603	-7.2771912997051	2.58613440362953	0.0207630210515071	6.69780739539513	8.38229440553441e-06	0.000361651910484157	0.573563694955769
HAVANA	transcript	ENSG00000273367.1	antisense	RP5-827C21.6	2	ENST00000610233.1	antisense	RP5-827C21.6-001	1.71156940266475	-0.0856882810962619	-1.25087220599879	0.211568801205374	0.300429043569145	-6.76580876235344	2.75798345248305	0.0203574682236655	5.59519917516002	5.74643811839563e-05	0.00127305606304432	-1.43829049916739
HAVANA	transcript	ENSG00000231663.1	antisense	RP5-827C21.4	1	ENST00000451795.1	antisense	RP5-827C21.4-001	1.17363368030623	0.0506735030980065	1.12395185727491	0.261575254175496	0.359832208992606	-6.91597785589186	1.67627239569906	0.0110340529520768	4.55614107603638	0.000408969220533243	0.00504598302513091	-3.46922043118944
HAVANA	transcript	ENSG00000168275.14	protein_coding	COA6	2	ENST00000366615.8	protein_coding	COA6-001	1.75968947109035	0.109415898381796	1.11115345610428	0.267038786036375	0.366191492097072	-6.93023444240225	2.25320218390965	0.0210416415066642	1.77870978549111	0.0962055940523012	0.276087047441907	-8.83005931302247
ENSEMBL	transcript	ENSG00000168275.14	protein_coding	COA6	3	ENST00000619305.1	protein_coding	COA6-201	0.823143627932075	0.131879741850763	1.08500643759609	0.278444072421156	0.37934315994012	-6.95885548951964	1.93572693919048	-0.0450922801060706	-3.54667162332856	0.00305894357074505	0.0221821683026326	-5.51698607636924
HAVANA	transcript	ENSG00000168275.14	protein_coding	COA6	2	ENST00000366613.1	protein_coding	COA6-002	1.26207472477772	0.0667097309054919	1.29901884710249	0.194538921635793	0.279552572701477	-6.7046694627116	1.63120260798232	-0.00336999929713148	-0.579213383306578	0.571314403195067	0.830560738992123	-10.1825062704565
HAVANA	transcript	ENSG00000168275.14	protein_coding	COA6	2	ENST00000366612.1	protein_coding	COA6-003	1.12517248900596	0.112148198598441	2.49633643161103	0.012870719902214	0.0240609301206818	-4.45215694899911	1.59317983298995	0.00930528114115695	3.79624231468125	0.0018487555367081	0.0152687040305018	-5.0090076744466
HAVANA	transcript	ENSG00000059588.9	protein_coding	TARBP1	2	ENST00000040877.1	protein_coding	TARBP1-001	2.49897724089025	-0.33255318563764	-5.0842469913815	5.23438648419292e-07	1.66415655749897e-06	5.04391067986945	3.46457799133451	0.0188658504283132	8.03485618756337	1.01162221339571e-06	0.000101440043060248	2.79802393328882
HAVANA	transcript	ENSG00000059588.9	protein_coding	TARBP1	2	ENST00000483404.5	processed_transcript	TARBP1-002	2.07972459495118	-0.674213227300852	-8.2340179469073	1.60468867296015e-15	1.21187894944041e-14	24.2056435666612	3.19767183980397	0.0180473472620144	6.96595245638407	5.38266315335037e-06	0.000272937425017512	1.03845816802019
HAVANA	transcript	ENSG00000059588.9	protein_coding	TARBP1	2	ENST00000462259.5	processed_transcript	TARBP1-003	0.844168926616305	-0.167358258658752	-3.74658699158411	0.000200248629473226	0.000480926733051258	-0.630352141901353	1.12269043489906	0.00759999104537902	2.65717681156552	0.0183045400892305	0.0841810002820681	-7.2844422163523
HAVANA	transcript	ENSG00000059588.9	protein_coding	TARBP1	2	ENST00000496673.5	processed_transcript	TARBP1-008	0.0924383054566851	0.0594324651046644	4.34981356185004	1.65374695869243e-05	4.4852646085992e-05	1.73144898796805	0.194022868969344	0.00569962862497752	2.62513645085252	0.0195010432692849	0.0882103950785115	-7.34555429640009
HAVANA	transcript	ENSG00000059588.9	protein_coding	TARBP1	2	ENST00000471918.1	processed_transcript	TARBP1-009	0.183382946250047	0.0902689286173272	4.14385358578471	4.01339937410667e-05	0.000104250521825183	0.888074258120498	0.418705731480142	0.00796174525684274	2.54391548593489	0.0228812799363804	0.0992413682625134	-7.4992581355982
HAVANA	transcript	ENSG00000059588.9	protein_coding	TARBP1	2	ENST00000484454.1	processed_transcript	TARBP1-007	0.341870627018124	0.126583309197619	3.66245890774753	0.000276567952623394	0.000652750876816464	-0.933398831121498	0.516420685249831	0.0120936901657264	3.78470353563231	0.00189219835094297	0.0155340880835229	-5.03251472085916
HAVANA	transcript	ENSG00000059588.9	protein_coding	TARBP1	2	ENST00000468077.5	processed_transcript	TARBP1-005	0.836664851987044	0.176425901418338	4.1045779093184	4.73316020757703e-05	0.000122054232229678	0.731574585566109	0.93444441552377	0.00721208442786611	2.38250140566253	0.0313361917467785	0.12409020752235	-7.79899229257051
HAVANA	transcript	ENSG00000059588.9	protein_coding	TARBP1	2	ENST00000481183.1	processed_transcript	TARBP1-006	1.52179363980611	-0.514460895357482	-7.00779645863665	7.90893462811487e-12	4.11126562482996e-11	15.8508891597798	2.53208982024925	0.021350581351421	7.60882836298821	1.93520996581055e-06	0.00014510959939894	2.11437433423995
HAVANA	transcript	ENSG00000059588.9	protein_coding	TARBP1	2	ENST00000463793.1	processed_transcript	TARBP1-004	2.47967159286984	-0.800703658470407	-8.4631259875152	2.92834293199913e-16	2.38737426385576e-15	25.8815176048104	3.67160339015631	0.0230567926919081	3.99735503659748	0.00123476972644778	0.0113386170308503	-4.59943279215589
HAVANA	transcript	ENSG00000231768.1	lincRNA	LINC01354	2	ENST00000435574.1	lincRNA	LINC01354-001	0.417424488457303	0.309279290696742	9.85110014685378	4.90763681533049e-21	6.61892455015373e-20	36.7385578995193	0.423538139894788	-0.000989029781714486	-0.947206361850358	0.359017918025416	0.62033602298463	-9.89450792704034
HAVANA	transcript	ENSG00000231768.1	lincRNA	LINC01354	2	ENST00000421207.1	lincRNA	LINC01354-002	0.188869488007764	0.163878833363539	6.68154166271566	6.34735635418095e-11	3.0124715813061e-10	13.8120031177135	0.13906946121219	-0.00137388886601529	-1.06048609258507	0.306230081827241	0.56173637395394	-9.7808715165165
HAVANA	transcript	ENSG00000230404.1	lincRNA	RP5-855F14.2	1	ENST00000429507.1	lincRNA	RP5-855F14.2-001	0.00670459533864801	0.00962963812561346	1.61563794789492	0.106806293962594	0.165398618631645	-6.245575289441	0.0205006072835048	0.000156195103112418	0.166199444002209	0.870290022808739	1	-10.3450052142347
ENSEMBL	transcript	ENSG00000212144.1	snoRNA	U8	3	ENST00000390842.1	snoRNA	U8.13-201	0.00108637633460906	-0.000852068840675639	-0.229629806738952	0.818473781402871	0.883951863911204	-7.52000513583974	0	0	0	1	1	-10.3597524836655
HAVANA	transcript	ENSG00000168264.10	protein_coding	IRF2BP2	2	ENST00000366610.7	protein_coding	IRF2BP2-001	0.983707523734415	0.324158777855523	6.23848262512375	9.45310277908657e-10	3.98623691335696e-09	11.1740029105886	1.76085553697439	0.00182320377785016	0.467147892090448	0.647320802723526	0.883208623732218	-10.2439992127111
HAVANA	transcript	ENSG00000168264.10	protein_coding	IRF2BP2	2	ENST00000366609.3	protein_coding	IRF2BP2-002	2.30546971081401	1.02398830296546	16.1217528795582	2.36579290517837e-47	8.7850969131839e-45	96.8683533335978	3.09227874104334	0.0115713604390285	4.0756237075116	0.00105602413474588	0.0100940717717489	-4.44024206833157
HAVANA	transcript	ENSG00000168264.10	protein_coding	IRF2BP2	2	ENST00000491430.1	processed_transcript	IRF2BP2-003	1.96276086088826	0.582710563824743	7.08601658560388	4.74506591777061e-12	2.52174135961644e-11	16.3515883742101	1.18551486552951	0.00422391679256377	0.287105288606828	0.7780845451459	0.987513547657744	-10.3158267980146
HAVANA	transcript	ENSG00000228830.1	antisense	RP4-781K5.2	2	ENST00000436039.1	antisense	RP4-781K5.2-001	0.0592548067417497	0.0497517632052372	3.57263068254812	0.000387785965225173	0.000899000394610221	-1.24977622642169	2.50719900237682	0.00250626783896686	0.442923087280501	0.66434280708406	0.896896350724184	-10.2556151009015
HAVANA	transcript	ENSG00000224939.1	lincRNA	LINC00184	2	ENST00000429269.1	lincRNA	LINC00184-001	0.157336408865353	0.0166796092597849	1.32883010758074	0.184512908030517	0.267140431663697	-6.66566395914093	0.327037953645989	0.00487091529836073	7.8456768813137	1.34553688505799e-06	0.000117682444094457	2.49727656865658
HAVANA	transcript	ENSG00000272362.1	lincRNA	RP4-781K5.9	2	ENST00000607759.1	lincRNA	RP4-781K5.9-001	0.135956361333271	-0.0350487267938268	-2.21629778826272	0.0271225714209124	0.0478113328258479	-5.10421616651832	0.180406043478316	0.00250121825598932	1.04878101400774	0.311407468335869	0.567371196239567	-9.79312736367344
HAVANA	transcript	ENSG00000228044.2	lincRNA	RP4-781K5.4	2	ENST00000417805.1	lincRNA	RP4-781K5.4-001	0.081284513382497	0.0168899200608568	2.11250663468855	0.035140438327299	0.0605776393454584	-5.32659808383886	0.0425551973855726	0.000261608545279645	0.456567209199671	0.654731173028931	0.889219785860168	-10.2491466112174
HAVANA	transcript	ENSG00000228044.2	lincRNA	RP4-781K5.4	2	ENST00000449012.1	retained_intron	RP4-781K5.4-002	0.025820571023485	0.0121654753122177	1.56878609114926	0.11733330662258	0.179693296688363	-6.31974010993962	0.0163481707026866	-0.000617123589950264	-1.21549858526388	0.243552631842977	0.493990623582558	-9.60781682252363
HAVANA	transcript	ENSG00000228044.2	lincRNA	RP4-781K5.4	2	ENST00000453568.1	lincRNA	RP4-781K5.4-003	0.0335395486412788	0.00368375449097372	0.483511321659491	0.628945366697988	0.729310055449481	-7.42957055450558	0.0476025109869386	-0.000349847731885848	-0.521923590498766	0.609586684963692	0.865122921799645	-10.2155276397954
HAVANA	transcript	ENSG00000241475.1	lincRNA	RP4-781K5.5	2	ENST00000441360.1	lincRNA	RP4-781K5.5-001	0.365300910677834	0.141294089522054	6.70605614319264	5.44274590429309e-11	2.60238078071153e-10	13.9623985302612	0	0	0	1	1	-10.3597524836655
HAVANA	transcript	ENSG00000230628.1	lincRNA	RP4-781K5.6	2	ENST00000442382.1	lincRNA	RP4-781K5.6-001	0.1062940340127	0.0454132779901092	6.45725937096031	2.53769859989202e-10	1.13232204084195e-09	12.4575070154363	0.00691362571174141	0.000123658572914652	0.781274388297345	0.447181786755731	0.713602695408282	-10.0402253775357
HAVANA	transcript	ENSG00000282097.1	lincRNA	RP4-781K5.7	2	ENST00000632063.1	lincRNA	RP4-781K5.7-003	0.000842216852691186	0.000333931675574578	0.456650405545618	0.648121564073271	0.745814195102868	-7.44218253282118	0.00898757345445975	0.000232996391381324	0.952576249869215	0.356379934112529	0.617396256258902	-9.88937488546606
HAVANA	transcript	ENSG00000227630.2	lincRNA	LINC01132	2	ENST00000437601.2	lincRNA	LINC01132-001	0.0124533489659334	0.0077890996234149	4.7705403824405	2.41762208743417e-06	7.16741393920003e-06	3.57138860034683	0.0414819238638143	8.71441121856541e-05	0.257342435027396	0.800522278036003	1	-10.3244422929618
ENSEMBL	transcript	ENSG00000279261.1	protein_coding	AL360294.1	3	ENST00000624397.1	protein_coding	AL360294.1-201	0.0971868132870548	0.038240948303943	5.33930646108621	1.42108389603775e-07	4.78636007012436e-07	6.30328708618666	0.0903996282862688	0.00141859899636934	1.59614568373509	0.131966041801177	0.332783194938761	-9.10527263453708
ENSEMBL	transcript	ENSG00000201638.2	misc_RNA	RNY4P16	3	ENST00000364768.2	misc_RNA	RNY4P16-201	0.00542538831009989	0.00960523111256972	0.967742843423829	0.333642830371903	0.441047707031553	-7.07886858612824	0	0	0	1	1	-10.3597524836655
ENSEMBL	transcript	ENSG00000239690.3	misc_RNA	RN7SL668P	3	ENST00000493933.3	misc_RNA	RN7SL668P-201	0.217003324411785	0.140197968075938	5.16004796518573	3.57271817495806e-07	1.15573093923822e-06	5.41240931455547	0.0932020026885474	0.000582040703755476	0.356450300879161	0.726625203573067	0.947447805829822	-10.2921486503258
HAVANA	transcript	ENSG00000237520.1	lincRNA	RP11-443B7.2	1	ENST00000423963.1	lincRNA	RP11-443B7.2-001	0.00310340972171454	-0.00749388372584591	-3.28577271255307	0.0010887733881237	0.00238368868003616	-2.20996438556031	0.0109008036569676	0.000747483679334924	1.61453040856861	0.127908008134129	0.327515264612579	-9.07847967600742
HAVANA	transcript	ENSG00000238005.2	lincRNA	RP11-443B7.1	2	ENST00000418557.1	lincRNA	RP11-443B7.1-001	0.0179797238211517	0.005499566437297	1.03849753277955	0.29954273188652	0.403201233186632	-7.00808854037829	0.0356520347727613	0.000166211045622024	0.294906466097483	0.772236143186489	0.983037984209259	-10.3134144881912
HAVANA	transcript	ENSG00000238005.2	lincRNA	RP11-443B7.1	2	ENST00000423988.1	lincRNA	RP11-443B7.1-002	0.0248669707819457	0.00547247987617941	0.54793091103175	0.58398499263248	0.689416539857924	-7.39639008001454	0.00873157013025849	-0.000465683740280453	-1.20819159168793	0.24626606153379	0.495677613647575	-9.61641237891472
HAVANA	transcript	ENSG00000238005.2	lincRNA	RP11-443B7.1	2	ENST00000423175.1	lincRNA	RP11-443B7.1-003	0.0106052715950126	-0.00733768440387673	-1.65537585601175	0.0984786414642833	0.153881836977567	-6.18097921538255	0.0286403984906579	0.000218212559928822	0.27918276191885	0.784038183321992	0.991846347302023	-10.3182111830652
HAVANA	transcript	ENSG00000238005.2	lincRNA	RP11-443B7.1	2	ENST00000451766.2	lincRNA	RP11-443B7.1-005	0.210246283214173	0.0664211348572481	3.25712196060003	0.00120228013003156	0.00261807030543671	-2.3016484314006	0.0280326666481759	0.00021358222208134	0.166357724937763	0.870167704031465	1	-10.3449771382909
HAVANA	transcript	ENSG00000238005.2	lincRNA	RP11-443B7.1	2	ENST00000458044.1	lincRNA	RP11-443B7.1-004	0.0204447847711142	-0.00142358378257445	-0.189216611712442	0.850000184289224	0.907685270238248	-7.52846167283244	0.0171744277053124	0.000130852782516666	0.166055281103089	0.870401434219679	1	-10.3450307627468
HAVANA	transcript	ENSG00000258082.1	lincRNA	RP11-443B7.3	2	ENST00000549744.1	lincRNA	RP11-443B7.3-001	0.0467330563606647	-0.0247893753193346	-3.44552988029029	0.000618138489696736	0.001397161267982	-1.68466499202538	0.0327259686762749	-0.00054198389951769	-0.846386759248546	0.411057174242127	0.676547097608545	-9.9860615062228
HAVANA	transcript	ENSG00000280587.1	lincRNA	LINC01348	2	ENST00000628622.1	lincRNA	LINC01348-001	0.136893392156407	0.0891963010806689	10.8961772857088	6.10524241630433e-25	1.25660269255447e-23	45.6376465206648	0.0419488803474616	0.000396300501315188	1.30106545314746	0.213485999215414	0.457560174941109	-9.50405747659113
HAVANA	transcript	ENSG00000233018.1	processed_pseudogene	RP4-597N16.1	1	ENST00000426692.1	processed_pseudogene	RP4-597N16.1-001	0.224592915399838	0.375648581895535	10.0895588866314	6.63414689185046e-22	9.8132420718473e-21	38.7177011697392	0.377402001056387	0.00624784566635306	1.61217333980328	0.128422218461718	0.328059058801073	-9.08192671239095
HAVANA	transcript	ENSG00000273416.1	lincRNA	RP4-597N16.4	2	ENST00000609649.1	lincRNA	RP4-597N16.4-001	0.452600487790139	0.430347807309532	11.8362383137884	1.18720531101571e-28	3.69357359653634e-27	54.1062693615991	0.627584702708485	0.0019806734291573	0.553302728618368	0.58846724820825	0.846018712092254	-10.1978490921002
HAVANA	transcript	ENSG00000173726.10	protein_coding	TOMM20	2	ENST00000366607.4	protein_coding	TOMM20-001	4.67442254652775	0.315087754641841	4.95867769143989	9.75240304455219e-07	3.01516053522474e-06	4.44429833548253	5.98625259571219	0.00647956728845983	1.91783036364246	0.0749984258947428	0.232370795191109	-8.6075856527311
HAVANA	transcript	ENSG00000173726.10	protein_coding	TOMM20	2	ENST00000467767.5	processed_transcript	TOMM20-003	0.89676629858818	0.463868481871449	9.40607709707736	1.88799026158111e-19	2.14986395573862e-18	33.1311628427705	0.598822634116759	0.00505291147212863	0.997268001907539	0.334949787732661	0.59389406384494	-9.84566629416086
HAVANA	transcript	ENSG00000173726.10	protein_coding	TOMM20	2	ENST00000473132.1	processed_transcript	TOMM20-002	0.702311946897241	0.0492582405231641	1.08881713817775	0.276761463678176	0.377363951735932	-6.9547264412975	0.609729153216933	0.0035652398583639	0.822023360367428	0.42434484120021	0.690353733586925	-10.0067910066388
ENSEMBL	transcript	ENSG00000207181.1	snoRNA	SNORA14B	3	ENST00000384452.1	snoRNA	SNORA14B-201	5.01274431937493	0.230982808684904	1.9477135960547	0.0520111090841826	0.0865259045362027	-5.65814473961572	3.77773911776533	0.00234333022910702	0.473900940218565	0.642611255264953	0.879519234267731	-10.240654101074
HAVANA	transcript	ENSG00000188739.14	protein_coding	RBM34	2	ENST00000408888.7	protein_coding	RBM34-001	1.48305467357702	0.250954037674282	6.03782428013168	3.05747212309409e-09	1.22277720777792e-08	10.030099235164	1.85296827433324	-0.000607835317319855	-0.265714792954486	0.794191094220903	0.999316598981307	-10.3221130099986
HAVANA	transcript	ENSG00000188739.14	protein_coding	RBM34	2	ENST00000495224.1	processed_transcript	RBM34-009	1.74159970897574	0.442017906124423	8.07013378148055	5.30533414363227e-15	3.79564128822098e-14	23.0283232724249	3.01064835447929	0.00909210756664226	2.32713233466345	0.0348658370285842	0.133984141127696	-7.89985774577806
HAVANA	transcript	ENSG00000188739.14	protein_coding	RBM34	2	ENST00000447801.5	protein_coding	RBM34-010	0.323674424302933	0.106241839972464	2.77584123840968	0.00571325500108277	0.0113121435502026	-3.72608804005524	0.728106535066811	-0.00903909391249982	-1.48820261468316	0.158072560904029	0.374981375215748	-9.25814953088445
HAVANA	transcript	ENSG00000188739.14	protein_coding	RBM34	2	ENST00000474086.5	nonsense_mediated_decay	RBM34-005	1.32351719676553	0.20373830879484	4.21517431180611	2.96454130747326e-05	7.81749379616114e-05	1.17581465931083	2.5528453513401	-0.00065283015250392	-0.143932367112039	0.887530655372015	1	-10.3486894953095
HAVANA	transcript	ENSG00000188739.14	protein_coding	RBM34	2	ENST00000476261.5	retained_intron	RBM34-002	0.845694792329102	0.263264276559403	5.73808173209668	1.66513568293502e-08	6.17197055086871e-08	8.38173678500882	1.70503149484303	0.0139290160547591	3.30411847774495	0.00499638090820901	0.0320681916240855	-6.00820257070861
HAVANA	transcript	ENSG00000188739.14	protein_coding	RBM34	2	ENST00000468751.5	retained_intron	RBM34-006	0.0899100555095445	-0.0407238040580217	-1.78967542027543	0.0741139464128084	0.119263026266572	-5.95118914981393	1.01975813060375	0.0155624021801782	2.39362801058178	0.0306689532186094	0.122139844548549	-7.77859655718815
HAVANA	transcript	ENSG00000188739.14	protein_coding	RBM34	1	ENST00000429912.1	protein_coding	RBM34-004	0.364067372942576	0.132118229608753	4.28274122742643	2.21608406731785e-05	5.92340828955237e-05	1.45262441856628	0.093425385938627	-0.0010567004185438	-0.638279570834892	0.533220995628982	0.795179745903607	-10.1450339283138
HAVANA	transcript	ENSG00000188739.14	protein_coding	RBM34	2	ENST00000475960.1	retained_intron	RBM34-007	0.48313751139377	0.185086837790134	5.49190830478437	6.35099660369407e-08	2.21720528690633e-07	7.08302654505006	1.50767752747588	0.0140193293355633	3.0760923405898	0.00791944727724368	0.045067365342194	-6.465365484476
HAVANA	transcript	ENSG00000188739.14	protein_coding	RBM34	2	ENST00000486751.5	retained_intron	RBM34-003	0.390994423123287	0.0180613449665739	0.679885010972264	0.49689337280765	0.608442255320832	-7.31550358823555	0.611131541987632	0.0108985012903806	4.35716948064241	0.000604156901357256	0.006720825605705	-3.86965497693033
HAVANA	transcript	ENSG00000188739.14	protein_coding	RBM34	2	ENST00000485019.1	processed_transcript	RBM34-008	0.063265730036418	0.0240518246410197	1.05040845220619	0.294040115800922	0.396996427601199	-6.99568447665862	0.532364838846109	-0.0078085962194446	-0.952428018062208	0.356452571985636	0.617478529918644	-9.88951692311124
HAVANA	transcript	ENSG00000054267.20	protein_coding	ARID4B	2	ENST00000474953.5	nonsense_mediated_decay	ARID4B-012	0.0868979024811913	0.085241988649713	2.92504680735546	0.00360122844415068	0.00734644020512255	-3.30794564459556	0.179919955601512	0.00120346020536215	0.287448371964675	0.77782704624531	0.987314318551133	-10.3157220523788
HAVANA	transcript	ENSG00000054267.20	protein_coding	ARID4B	2	ENST00000366603.6	protein_coding	ARID4B-004	0.282130557859262	0.342833627671533	6.32454195731283	5.65983041201443e-10	2.44127567185299e-09	11.6744021105565	1.58794207059163	0.00772172056229783	0.795242432984044	0.439267732249363	0.705608592588114	-10.0289399996743
HAVANA	transcript	ENSG00000054267.20	protein_coding	ARID4B	2	ENST00000349213.7	protein_coding	ARID4B-001	0.169491935723599	0.0685573951795849	1.77784266621621	0.0760401859660778	0.122076427908524	-5.97214619882831	1.98042421340187	0.00538752660583337	1.38701296562241	0.186343276844034	0.41874371530027	-9.39425366788032
HAVANA	transcript	ENSG00000054267.20	protein_coding	ARID4B	2	ENST00000421364.5	nonsense_mediated_decay	ARID4B-010	0.759616576336582	0.0485049992940756	1.16065196306041	0.24633986280077	0.342011407107724	-6.8741956861564	0.3662730321053	-0.00084587037845398	-0.403572943518236	0.692402084494134	0.91961678041594	-10.2731985657427
HAVANA	transcript	ENSG00000054267.20	protein_coding	ARID4B	2	ENST00000474401.1	retained_intron	ARID4B-011	1.06128615412969	-0.330783910784257	-6.85957779219746	2.05703032660963e-11	1.0258934784669e-10	14.9146523500239	1.64829977448652	0.00943260064917828	2.38929155836898	0.0309273836251976	0.122871798202702	-7.78655046398863
HAVANA	transcript	ENSG00000054267.20	protein_coding	ARID4B	2	ENST00000491632.5	retained_intron	ARID4B-005	0.954057429005159	-0.0228212763724233	-0.452764880854907	0.650915351440068	0.748154040852932	-7.44394728748683	1.74029757838301	0.0224962307482086	3.1493822745842	0.00683093755391298	0.040434391346217	-6.31907494092141
HAVANA	transcript	ENSG00000054267.20	protein_coding	ARID4B	2	ENST00000444620.2	protein_coding	ARID4B-006	0.113712153334663	0.235865215895251	6.90027682673599	1.58470503821188e-11	7.99733560170239e-11	15.170088991621	0.80932313732285	0.0267640673322644	4.51051505422826	0.000447089140612639	0.0053827713044659	-3.5607941887176
HAVANA	transcript	ENSG00000054267.20	protein_coding	ARID4B	2	ENST00000494543.1	processed_transcript	ARID4B-009	0.10812894820251	-0.117326708362312	-7.20358291700458	2.18349034481892e-12	1.20098694169104e-11	17.1126632383453	0.336334036629072	0.00263524248238158	0.767987365752125	0.454792666712782	0.721205110545599	-10.0507897878008
HAVANA	transcript	ENSG00000054267.20	protein_coding	ARID4B	2	ENST00000471257.5	retained_intron	ARID4B-003	0.587062655541023	0.121769344923172	4.78985966532718	2.20541919251942e-06	6.56724677631774e-06	3.65960940611871	0.899066211344587	0.00630025258157978	3.19384869800771	0.0062441922899595	0.037849743729906	-6.22999796652482
HAVANA	transcript	ENSG00000054267.20	protein_coding	ARID4B	2	ENST00000418304.1	protein_coding	ARID4B-007	0.0685526030396962	-0.0064526435772388	-0.246598020448343	0.805321011657531	0.87407671802229	-7.5159681752026	0.0789859515828059	-0.000777419079992867	-0.378435997908083	0.710577341886622	0.934456179986774	-10.2835939310828
HAVANA	transcript	ENSG00000054267.20	protein_coding	ARID4B	2	ENST00000466653.1	retained_intron	ARID4B-002	0.731731584796762	0.334652996183121	11.3826103700635	7.7145128712246e-27	1.94834594934124e-25	49.9684621301454	0.822818396699021	0.0108610465311066	6.79345085880596	7.14929909286849e-06	0.0003273843486145	0.740484400501735
HAVANA	transcript	ENSG00000054267.20	protein_coding	ARID4B	2	ENST00000462969.1	retained_intron	ARID4B-008	1.9086189457393	0.436012563086693	6.59750251056144	1.07158871051349e-10	4.96792087028813e-10	13.2999228986775	2.02266799218963	0.0108654263245453	4.75424791731193	0.000278472250887024	0.00383210632307937	-3.07357023923145
ENSEMBL	transcript	ENSG00000263439.1	miRNA	MIR4753	3	ENST00000585119.1	miRNA	MIR4753-201	1.28224222098979	0.141672517613878	1.23485607729839	0.217466719715612	0.307645249478641	-6.78563840754205	0.282151070011556	-0.0112134901691101	-1.79300154986231	0.0938047041314723	0.271313639739361	-8.80768944337033
HAVANA	transcript	ENSG00000236863.2	processed_pseudogene	RPL23AP23	1	ENST00000452590.2	processed_pseudogene	RPL23AP23-001	0.00367612506704834	0.00304024608088718	1.08090052708196	0.28026483036539	0.381418739519091	-6.96328828412754	1.24499791166776	0.0088396817260446	2.29214956998942	0.0372857726717078	0.140636378880279	-7.96302686551738
HAVANA	transcript	ENSG00000152904.11	protein_coding	GGPS1	2	ENST00000488594.5	protein_coding	GGPS1-003	0.0401770922493722	-0.0518802601875141	-1.89743821314052	0.0583486071816252	0.0960713098883886	-5.75401841511084	1.32324025083137	0.0269034580100301	2.70426444945022	0.0166739687647439	0.0784846782212821	-7.19416877518053
HAVANA	transcript	ENSG00000152904.11	protein_coding	GGPS1	2	ENST00000471812.5	protein_coding	GGPS1-005	0.920787304062507	0.409404484457783	7.47220311847439	3.57186635374272e-13	2.13202759889551e-12	18.8894698277801	0.348183940900971	-0.00999142786428317	-1.74167201354511	0.102682020325168	0.2886841566406	-8.88749294518191
ENSEMBL	transcript	ENSG00000152904.11	protein_coding	GGPS1	3	ENST00000358966.6	protein_coding	GGPS1-201	0.0950853565262093	0.0594345665772444	4.02756276506077	6.51566929648626e-05	0.000165471886911851	0.428742662892944	0.0185209973602942	0.000920359481623511	1.54021501606376	0.144994871239677	0.353855314806406	-9.18544635643591
HAVANA	transcript	ENSG00000152904.11	protein_coding	GGPS1	2	ENST00000282841.9	protein_coding	GGPS1-001	1.3444803007198	0.361879181944125	9.31974381580004	3.78266700760102e-19	4.17027467526731e-18	32.4447192434012	2.06685674327498	0.00769646496184954	3.10031599104433	0.00754192322259517	0.0434616379371084	-6.41709060045141
HAVANA	transcript	ENSG00000152904.11	protein_coding	GGPS1	1	ENST00000391855.2	protein_coding	GGPS1-002	1.73214789954368	0.193094839983034	4.32751239601663	1.82355675088002e-05	4.9220346949541e-05	1.63829549058649	2.20658898569387	-0.0112240902986631	-2.11155925530918	0.0524829488467126	0.179853552160426	-8.28161807930128
HAVANA	transcript	ENSG00000152904.11	protein_coding	GGPS1	1	ENST00000482013.1	processed_transcript	GGPS1-007	1.68346384429091	0.405291987394826	7.46825914957355	3.6694347062912e-13	2.18707571707759e-12	18.8630052466298	1.5767909386961	0.00422677944236545	1.1068523187201	0.286342107868172	0.538589516274632	-9.73118559349037
HAVANA	transcript	ENSG00000152904.11	protein_coding	GGPS1	2	ENST00000489692.1	processed_transcript	GGPS1-006	1.16346693947666	0.320516813874104	6.85558963973115	2.11015288731429e-11	1.0511594382468e-10	14.8896889476079	1.28887786960884	0.00304973993621867	1.08919171158182	0.293800872865402	0.547417638369731	-9.75032366159163
HAVANA	transcript	ENSG00000152904.11	protein_coding	GGPS1	2	ENST00000497327.1	protein_coding	GGPS1-008	0.795706764322537	0.20247027508153	4.72182875987191	3.04357364646211e-06	8.9310834585203e-06	3.35039384049703	0.839018865587862	-0.00209301295342207	-0.641962686509222	0.530893402330108	0.793206654955443	-10.1425831887465
HAVANA	transcript	ENSG00000227962.1	processed_pseudogene	RP11-382D8.3	1	ENST00000254724.6	processed_pseudogene	RP11-382D8.3-001	1.34869090739426	0.576389677530465	9.46986307056066	1.12670918951932e-19	1.31422421335311e-18	33.6411637560542	1.49327004128167	0.0141884834503984	3.72838391797547	0.0021195320965416	0.0168996487389065	-5.14723866449326
HAVANA	transcript	ENSG00000230026.2	processed_pseudogene	RP11-382D8.5	2	ENST00000421884.2	processed_pseudogene	RP11-382D8.5-001	0.440168245298642	0.200029821386367	9.32794578726846	3.54166524456595e-19	3.91799086169987e-18	32.5097432631805	0.360743990711685	0.00668301608387166	4.80858088219165	0.000250808792665344	0.00356114041298119	-2.96566120017411
ENSEMBL	transcript	ENSG00000116957.12	protein_coding	TBCE	3	ENST00000406207.4	protein_coding	TBCE-201	0.0777532289314913	0.020253206399787	1.05188522791091	0.293362641596831	0.396233465859669	-6.99413674553947	0.0359451862861955	-0.00191707660193043	-1.55429013792033	0.141617336510085	0.34821662722954	-9.1654622802131
ENSEMBL	transcript	ENSG00000116957.12	protein_coding	TBCE	3	ENST00000543662.3	protein_coding	TBCE-202	0.153047926733357	0.000477466367078311	0.0241882174431357	0.980712171041058	1	-7.54605711919113	0.36173101449826	-0.000395868966284941	-0.142441394628591	0.888687273221189	1	-10.3489173486855
HAVANA	transcript	ENSG00000116957.12	protein_coding	TBCE	2	ENST00000366601.7	protein_coding	TBCE-001	1.53031045039204	0.181063408433901	4.05799057502508	5.74621461463675e-05	0.00014678286452322	0.547746809272904	2.42015702404917	0.00588564047848782	2.34957412550781	0.0333922067620804	0.129988869088216	-7.85910386877173
HAVANA	transcript	ENSG00000116957.12	protein_coding	TBCE	2	ENST00000482230.5	processed_transcript	TBCE-003	0.251816265677663	0.112022294847867	4.4917139326774	8.79159391514117e-06	2.45654906759765e-05	2.33454525442672	0.31231147616962	0.00461297607128145	2.24000932175505	0.0411870666388235	0.151185742247916	-8.05633684409137
HAVANA	transcript	ENSG00000116957.12	protein_coding	TBCE	2	ENST00000472011.5	processed_transcript	TBCE-002	0.591283922155227	0.235065821220325	7.4427947118828	4.36568560608508e-13	2.58246973346224e-12	18.6924038478168	0.928357964207951	0.00550619746833273	1.43111802233795	0.1735473733582	0.399003978508422	-9.33581633044112
HAVANA	transcript	ENSG00000116957.12	protein_coding	TBCE	2	ENST00000461651.1	processed_transcript	TBCE-005	0.567965026799382	0.195040846106025	5.32949537045105	1.49564084630455e-07	5.02592840149808e-07	6.25382505252034	0.265572929880338	-0.00017121493380516	-0.0577995609730779	0.954695482944515	1	-10.3579673775559
HAVANA	transcript	ENSG00000116957.12	protein_coding	TBCE	2	ENST00000465463.1	processed_transcript	TBCE-004	0.530120618144516	0.174547732304935	5.30326011152258	1.71413252484667e-07	5.72693320831061e-07	6.12196020678671	1.28427458739122	0.00611530658964288	2.10201794279094	0.053427294911046	0.182126631340578	-8.29807611274327
HAVANA	transcript	ENSG00000229795.2	processed_pseudogene	RPS21P1	2	ENST00000434479.2	processed_pseudogene	RPS21P1-001	0.276457463239133	0.0656503265836992	2.00614383339371	0.045381485564486	0.0764398811668067	-5.54361852209423	0.323446066353447	0.00286764394854697	0.577583566329551	0.572385553299644	0.83153947594663	-10.1834911362794
HAVANA	transcript	ENSG00000162885.12	protein_coding	B3GALNT2	2	ENST00000366600.7	protein_coding	B3GALNT2-001	1.26652844806282	0.167335453726243	4.28926427040569	2.15425253451199e-05	5.76684781311875e-05	1.47956466575213	1.87293970925067	0.00740134714086241	5.99660986498299	2.79647682214997e-05	0.000789914676628152	-0.687428855979634
HAVANA	transcript	ENSG00000162885.12	protein_coding	B3GALNT2	2	ENST00000477694.5	retained_intron	B3GALNT2-005	0.31021405605891	0.119635042206343	3.44782976606633	0.000613021800110883	0.00138617034487334	-1.67692896590199	0.209648348490556	0.00254332198129601	0.868933044139344	0.399006564791949	0.664152242053742	-9.96638995222922
HAVANA	transcript	ENSG00000162885.12	protein_coding	B3GALNT2	2	ENST00000462374.1	processed_transcript	B3GALNT2-007	0.118599980566799	0.0104963702229172	0.429035413623971	0.668083096122833	0.762875367577241	-7.45439789021746	0.288040504194539	1.70257792675511e-06	0.000415941065848538	0.999673782596999	1	-10.3597523912109
HAVANA	transcript	ENSG00000162885.12	protein_coding	B3GALNT2	2	ENST00000612859.4	nonsense_mediated_decay	B3GALNT2-003	0.809576841231902	0.161763536314699	5.33917493197154	1.42205915095035e-07	4.78956270993734e-07	6.30262345363001	0.439217973635295	0.00461340863631815	4.00639449008597	0.00121264297089262	0.0111866798119754	-4.58103880843846
HAVANA	transcript	ENSG00000162885.12	protein_coding	B3GALNT2	2	ENST00000313984.3	protein_coding	B3GALNT2-002	0.117873031254924	0.0364934308954822	4.33488841783302	1.76562866129984e-05	4.77328676568795e-05	1.66905651529483	0.367848830935783	0.00331729846659085	1.96855399437098	0.0683802841661138	0.217447640590403	-8.52396712584439
HAVANA	transcript	ENSG00000162885.12	protein_coding	B3GALNT2	2	ENST00000494378.1	processed_transcript	B3GALNT2-004	0.541728184851832	0.191686651915415	7.99073316267416	9.40895730847529e-15	6.56721416913825e-14	22.4644541456252	1.06919057626536	0.00755352735524309	3.89709466110094	0.00150953822044938	0.0131528559259111	-4.80355984018203
HAVANA	transcript	ENSG00000162885.12	protein_coding	B3GALNT2	2	ENST00000461994.1	retained_intron	B3GALNT2-006	0.932713605190767	0.0202028373689942	0.441228021627399	0.659239538780849	0.75541741441907	-7.44909838932003	1.36760713571568	0.018798631424056	3.8890634051095	0.00153407159746924	0.0133116863885353	-4.81991795221322
HAVANA	transcript	ENSG00000238236.1	processed_pseudogene	MTCYBP14	2	ENST00000457471.1	processed_pseudogene	MTCYBP14-001	0.464813670815328	0.150374089201995	5.68200732179875	2.26845650529792e-08	8.29460489897646e-08	8.08150835863092	0.0227652476120376	-0.000270256074470783	-0.41446739670255	0.684584493852037	0.913469939247268	-10.2684901649121
HAVANA	transcript	ENSG00000235638.1	processed_pseudogene	MTND6P14	2	ENST00000433044.1	processed_pseudogene	MTND6P14-001	0.00255148842511525	0.000540568409177686	0.218357878614696	0.827239784437918	0.890419786899967	-7.52252788256584	0	0	0	1	1	-10.3597524836655
HAVANA	transcript	ENSG00000231199.2	processed_pseudogene	MTND5P19	2	ENST00000424872.2	processed_pseudogene	MTND5P19-001	0.0139369406877904	0.00825101965124343	3.46126681597285	0.000583909210774693	0.00132427359633042	-1.63163300526187	0.0430811905905193	0.00032971166295277	0.669607967718113	0.513606116356566	0.777097600555271	-10.1237637118917
HAVANA	transcript	ENSG00000226663.2	processed_pseudogene	MTND4P10	2	ENST00000446199.2	processed_pseudogene	MTND4P10-001	0.00437859495868188	0.00185152192705887	1.2017285774351	0.230040199586845	0.322683781251361	-6.82584770420764	0.0634932403211763	0.00111058186137006	1.66372121612447	0.117574196526001	0.316917069081983	-9.00575038696496
HAVANA	transcript	ENSG00000231582.2	processed_pseudogene	MTND4LP21	2	ENST00000415303.2	processed_pseudogene	MTND4LP21-001	0.00554772531871807	-0.00848815932117277	-1.91567455355696	0.0559791837998603	0.0925299044721306	-5.71952774825426	0.0525274724078854	-0.000670873089518526	-0.448834621958963	0.660170783163871	0.893611087933908	-10.2528359566391
HAVANA	transcript	ENSG00000232714.1	processed_pseudogene	MTND3P8	2	ENST00000412909.1	processed_pseudogene	MTND3P8-001	0.00261054217958812	0.000994166228220499	0.389916937900861	0.696764772434464	0.787393736149995	-7.47039887938172	0	0	0	1	1	-10.3597524836655
HAVANA	transcript	ENSG00000235761.2	processed_pseudogene	MTCO3P46	2	ENST00000425787.2	processed_pseudogene	MTCO3P46-001	0.0085339606325496	0.0080190850454069	1.1648347555343	0.244643884520848	0.340000391860386	-6.86934891933012	0.0847348720712399	0.000645599025304686	0.235271564919477	0.817280782595573	1	-10.3302282918885
ENSEMBL	transcript	ENSG00000168243.10	protein_coding	GNG4	3	ENST00000391854.6	protein_coding	GNG4-201	0.277882828741946	0.141125086667804	4.24747914069899	2.58076461181942e-05	6.85016604938158e-05	1.30765122398112	1.3003402550939	0.0126487878417136	2.59394810369754	0.020737951139563	0.0922595775326346	-7.40478638252383
ENSEMBL	transcript	ENSG00000168243.10	protein_coding	GNG4	3	ENST00000450593.5	protein_coding	GNG4-202	0.702332972920688	0.38041587926566	8.71159692859046	4.4559008724018e-17	3.95173027346666e-16	27.7377349790648	1.67517101160732	0.00140545431333274	0.217386662457459	0.83092938976753	1	-10.3345394251725
HAVANA	transcript	ENSG00000168243.10	protein_coding	GNG4	2	ENST00000366597.5	protein_coding	GNG4-002	0.185508406463276	0.0481265236086895	1.81068466859092	0.0707925235748143	0.114423467885442	-5.91364145052786	1.10690652035064	0.0121449932460556	1.71185897761753	0.108170484420017	0.299413730392561	-8.93314747313106
HAVANA	transcript	ENSG00000168243.10	protein_coding	GNG4	2	ENST00000366598.8	protein_coding	GNG4-001	0.00193333513808231	0.000260039754778755	0.126384719627818	0.899478436288662	0.943896412639679	-7.5383688425818	0.0079369595226382	-0.000423304507874037	-1.76456825196317	0.0986345639464233	0.280899089153015	-8.85208067343785
HAVANA	transcript	ENSG00000168243.10	protein_coding	GNG4	2	ENST00000484517.2	protein_coding	GNG4-003	0.496099385423811	0.318923463438516	6.91242195111525	1.46567713079674e-11	7.42182054028949e-11	15.2465561582313	0.766882451527917	0.0150161277489137	1.90764722896063	0.0763948276461713	0.235375678798541	-8.62421665800571
HAVANA	transcript	ENSG00000270710.1	processed_pseudogene	RP11-293G6__B.8	1	ENST00000603908.1	processed_pseudogene	RP11-293G6__B.8-001	0.000892626831627048	0.000937411275393479	1.04705148862691	0.295584042561641	0.398711370350161	-6.99919468039711	0.089881117744668	0.000767400863853008	0.652090485456252	0.524522510340134	0.787256669362739	-10.1357755269896
HAVANA	transcript	ENSG00000227236.2	processed_pseudogene	RP11-365D9.1	1	ENST00000424229.2	processed_pseudogene	RP11-365D9.1-001	0.000818820393350547	0.000959109602745401	1.69802994712866	0.0901271605494463	0.14218802033516	-6.1099156880481	0.20122494667429	0.00578152773054887	4.09638913573215	0.00101318557550546	0.00980144529110324	-4.39803919015088
HAVANA	transcript	ENSG00000143669.13	protein_coding	LYST	2	ENST00000389793.6	protein_coding	LYST-001	1.74531304943896	0.533609456618501	11.0839557450438	1.14453382761392e-25	2.54361280720469e-24	47.2960074179398	2.79352459783812	0.0101796054354598	4.2691196654238	0.000718909168791477	0.00763532057003292	-4.04767381493356
HAVANA	transcript	ENSG00000143669.13	protein_coding	LYST	2	ENST00000473037.5	processed_transcript	LYST-008	0.491357148729939	0.104623524305806	4.71823692905237	3.0954443587048e-06	9.07584882623097e-06	3.33418046586569	0.987212580221293	0.0104751915754084	5.03365496242598	0.000163208311602452	0.00262053719565146	-2.52170365710277
ENSEMBL	transcript	ENSG00000143669.13	protein_coding	LYST	3	ENST00000389794.7	protein_coding	LYST-201	0.0557247774994923	0.0578750628015639	7.13868572322159	3.35552906596061e-12	1.81051286472154e-11	16.6912864249863	0.0945782822751904	0.00140052307389171	1.30690005712493	0.211548327048091	0.454906134236875	-9.49677757555706
HAVANA	transcript	ENSG00000143669.13	protein_coding	LYST	2	ENST00000462376.1	retained_intron	LYST-012	0.503753753371252	0.206133239554228	5.80888087664667	1.12294739569161e-08	4.23526496649391e-08	8.76448671247816	0.898283501624323	0.0122255536436185	2.24392225235129	0.0408815086829955	0.150367588568357	-8.04937013481054
HAVANA	transcript	ENSG00000143669.13	protein_coding	LYST	2	ENST00000475277.1	processed_transcript	LYST-010	0.67769908212223	0.341294753436011	8.44910397110376	3.25281199572191e-16	2.63930558783816e-15	25.7779573227103	0.594164919092599	-0.000755140660856506	-0.097731496328612	0.923480590721163	1	-10.3546498863971
HAVANA	transcript	ENSG00000143669.13	protein_coding	LYST	2	ENST00000461526.1	processed_transcript	LYST-007	0.70109263237749	0.2440539639815	6.75843249173816	3.91291509086862e-11	1.89802359310822e-10	14.2852625876954	0.60717330504663	0.00702041701485447	2.83359632565116	0.0128875338841465	0.0648231008637776	-6.94363062470367
HAVANA	transcript	ENSG00000143669.13	protein_coding	LYST	1	ENST00000487530.2	protein_coding	LYST-011	0.380545330508875	0.228110998858446	8.05746743238846	5.81472651755933e-15	4.1440817315108e-14	22.9380847957202	0.352955380470444	0.00198374219299183	0.617261874520142	0.546611871466126	0.807509478059598	-10.1587635365749
HAVANA	transcript	ENSG00000143669.13	protein_coding	LYST	2	ENST00000489585.5	processed_transcript	LYST-002	0.575853943180566	0.116990407193475	3.77292345047736	0.000180768331202426	0.000436565109538379	-0.534145824930262	1.12414327779328	0.0153615852983073	4.25810335744773	0.00073475886046183	0.00775283671007149	-4.06997703269559
HAVANA	transcript	ENSG00000143669.13	protein_coding	LYST	2	ENST00000492844.1	processed_transcript	LYST-006	0.522064772943617	0.385619969766142	8.87200781663614	1.29456017028708e-17	1.2154708475808e-16	28.9570351569708	0.562166268429013	-0.00232883494975659	-0.462900431794482	0.650291002089311	0.885693928144466	-10.246079317146
HAVANA	transcript	ENSG00000143669.13	protein_coding	LYST	2	ENST00000465349.5	processed_transcript	LYST-003	0.539905979100003	0.376748522092831	12.2387082523719	2.71608363373779e-30	1.01719895836531e-28	57.8526799796386	0.723278597394971	0.0100269956145942	3.47465155833359	0.00353852444110262	0.0247419614209908	-5.6632098389449
HAVANA	transcript	ENSG00000143669.13	protein_coding	LYST	2	ENST00000468107.5	processed_transcript	LYST-004	0.737170479267555	0.134365040377702	3.6557324031851	0.000283726008195976	0.00066877738364253	-0.957347746631926	0.988415019351724	0.00449689726725001	2.21656757528039	0.0430627876461264	0.15602139288852	-8.09794856256314
HAVANA	transcript	ENSG00000143669.13	protein_coding	LYST	2	ENST00000468626.2	processed_transcript	LYST-005	0.750391114752615	0.123485709385606	3.66045779166523	0.000278679517158587	0.00065748966492834	-0.94052792442579	1.24338750769553	0.00870914532205216	2.33649442007258	0.0342437716451229	0.132286686616021	-7.88287793634994
HAVANA	transcript	ENSG00000235674.2	processed_pseudogene	LDHAP2	1	ENST00000437325.2	processed_pseudogene	LDHAP2-001	0.00593060103707434	0.00283600757911282	1.14968516716617	0.250825708578689	0.347252805284238	-6.88682100523704	1.3347900995241	0.0153638681647456	5.3614042985372	8.8299343785337e-05	0.00170944463538639	-1.88489339881533
HAVANA	transcript	ENSG00000229463.2	antisense	LYST-AS1	2	ENST00000412098.2	antisense	LYST-AS1-001	1.14871117374539	0.215476781646421	4.41633743733199	1.23239776720844e-05	3.39051780895341e-05	2.01195676323465	0.930148997931805	0.0123224168729458	4.38286379196811	0.000574341491683172	0.00646660813731026	-3.8177935038321
ENSEMBL	transcript	ENSG00000222831.1	miRNA	MIR1537	3	ENST00000410899.1	miRNA	MIR1537-201	1.75975298188961	-0.0970113276847443	-0.716561365565174	0.473980887748365	0.586206054603314	-7.28993910208351	0	0	0	1	1	-10.3597524836655
ENSEMBL	transcript	ENSG00000206803.1	snRNA	RNU6-968P	3	ENST00000384076.1	snRNA	RNU6-968P-201	0.0163739412855466	-0.00242253219534193	-0.142241123179778	0.886947111067609	0.934896500935802	-7.53624075286826	0.0734341440842076	-0.00391648768449107	-1.22293386071048	0.240815461713269	0.493554373740185	-9.59902700470478
HAVANA	transcript	ENSG00000237845.1	lincRNA	RP5-940F7.2	2	ENST00000438371.1	lincRNA	RP5-940F7.2-001	0.0255146418439082	0.0246944632421414	4.45718265786462	1.02689270934401e-05	2.85000847762921e-05	2.18613640640852	0.049300258268494	0.00126030341181439	2.23004677669406	0.0419747042875034	0.153233456037379	-8.07404770726139
HAVANA	transcript	ENSG00000229291.1	lincRNA	RP4-580N22.2	2	ENST00000443207.1	lincRNA	RP4-580N22.2-001	0.709867086259806	0.173484132116174	2.85385231990038	0.00449928780730213	0.00905165857553348	-3.51010742154894	0.268881245373362	0.00110052083709068	0.243972352085307	0.810662694085146	1	-10.3280087312152
HAVANA	transcript	ENSG00000116962.14	protein_coding	NID1	2	ENST00000366595.7	protein_coding	NID1-002	0.0133038401575582	0.0241256393606324	3.64980895204096	0.000290173306170925	0.00068316291234829	-0.97840294214455	0.0509583738740357	0.00226485324970849	1.43485673327519	0.172496829816757	0.39742593044351	-9.33079912382959
HAVANA	transcript	ENSG00000116962.14	protein_coding	NID1	2	ENST00000264187.6	protein_coding	NID1-001	0.42140547336504	0.299891143423486	5.62940699944396	3.02484498963177e-08	1.09214884401221e-07	7.80223434736291	0.932842758540159	0.00697565365749067	3.86186525907622	0.00162020001599869	0.0138528311964261	-4.87531990656958
ENSEMBL	transcript	ENSG00000252822.1	misc_RNA	Y_RNA	3	ENST00000517013.1	misc_RNA	Y_RNA.713-201	0.00717595550952409	0.0168009626523457	1.62825350281085	0.104103943538313	0.161700750077324	-6.22523626250533	0.948562950163047	0.0153043375949962	0.979221289941646	0.34349063577228	0.603450037055181	-9.863527462508
HAVANA	transcript	ENSG00000235371.1	processed_pseudogene	RP4-764D2.1	1	ENST00000446607.1	processed_pseudogene	RP4-764D2.1-001	0.00157162319700466	0.00292664481312779	2.2607407654902	0.0242063911664271	0.0430746624992128	-5.00579596632157	0.0251242395858448	0.00052869501411093	0.728339010209996	0.477978275643233	0.74426590116111	-10.0813174080402
HAVANA	transcript	ENSG00000077585.13	protein_coding	GPR137B	2	ENST00000419162.5	nonsense_mediated_decay	GPR137B-003	0.124851679033433	0.0797504556841239	5.83842159228862	9.51619424732328e-09	3.6144904396065e-08	8.92539912131245	0.185022557915803	-0.00153412259042665	-0.803243804976904	0.434774596457736	0.701118464113904	-10.0223927834455
HAVANA	transcript	ENSG00000077585.13	protein_coding	GPR137B	2	ENST00000366592.7	protein_coding	GPR137B-001	1.90439567825961	0.906510769636293	16.0065191577026	8.04330257938254e-47	2.77681945885544e-44	95.6519087614277	3.14630241620885	0.00886097254671616	3.94280825249611	0.00137728614360943	0.0122944349485754	-4.71046625406649
HAVANA	transcript	ENSG00000077585.13	protein_coding	GPR137B	2	ENST00000366591.4	retained_intron	GPR137B-004	0.494461065379092	0.146217563975928	6.08380069256646	2.34289452134262e-09	9.47977330086104e-09	10.2893593469644	0.272385987447423	0.000692261764637652	0.423989579866227	0.677782048804959	0.907853412769669	-10.2642745485922
HAVANA	transcript	ENSG00000077585.13	protein_coding	GPR137B	2	ENST00000454895.2	protein_coding	GPR137B-002	0.826155624432587	0.342279404060741	6.00635597614398	3.66504023838759e-09	1.45412771777662e-08	9.85362875863711	1.1245176636712	-0.00625064727162916	-0.950679065770325	0.357310388227373	0.618430802609015	-9.8911913187401
HAVANA	transcript	ENSG00000077585.13	protein_coding	GPR137B	2	ENST00000477559.2	processed_transcript	GPR137B-005	0.486835959920894	0.18863701792396	3.70966467968133	0.000230910137835227	0.000550686856172544	-0.764155654399488	0.371618525969094	0.00158128848764628	0.338692462124964	0.73968506346757	0.957788449352316	-10.2986909674995
HAVANA	transcript	ENSG00000086619.13	protein_coding	ERO1B	2	ENST00000354619.9	protein_coding	ERO1B-001	1.19484560956566	0.305134653784917	8.34442906052568	7.09916193392824e-16	5.56371502883302e-15	25.0089490642168	2.16606702269562	0.00865815319633944	3.17847308814675	0.00644119263410076	0.0387343108632059	-6.26082460898037
HAVANA	transcript	ENSG00000086619.13	protein_coding	ERO1B	2	ENST00000264181.6	protein_coding	ERO1B-003	0.417334739081606	0.204425165446483	7.92731503276794	1.48241077033105e-14	1.01506485953113e-13	22.0171790502297	1.11719168223919	0.0055843727026192	2.10886618680336	0.0527479210807237	0.180498486591214	-8.2862674311107
HAVANA	transcript	ENSG00000086619.13	protein_coding	ERO1B	2	ENST00000366589.1	protein_coding	ERO1B-002	0.579498781202372	0.285121521616758	6.44608519724438	2.71640609838995e-10	1.20848234889713e-09	12.3910424632907	0.17196840266153	0.001517219039955	0.727582723664836	0.478427394191121	0.744707330962333	-10.0818851297769
ENSEMBL	transcript	ENSG00000222650.1	snRNA	RNU2-70P	3	ENST00000410718.1	snRNA	RNU2-70P-201	0.752166647723047	0.213226426689721	3.56168551003608	0.00040389621608412	0.000934396778923017	-1.28781566364937	1.4367816143098	0.0146365202150534	2.24231871391427	0.0410064704656813	0.150714423096125	-8.05222584156658
HAVANA	transcript	ENSG00000237922.1	processed_pseudogene	RP11-478H16.1	1	ENST00000423792.1	processed_pseudogene	RP11-478H16.1-001	0.000599465055763543	-0.001029041789899	-1.6310506257975	0.103512219749837	0.160884690856009	-6.22070549087869	0.105597586723516	0.000941969816341658	0.633298116850184	0.536378149113033	0.797885664008119	-10.1483273646169
HAVANA	transcript	ENSG00000186197.13	protein_coding	EDARADD	2	ENST00000637660.1	protein_coding	EDARADD-004	0.0174253637456791	0.00874615741823311	3.07618839942361	0.00221203962122407	0.00464854339725945	-2.86283769800257	0.0635260229798368	0.00117146945390589	1.9398145054035	0.072062014404978	0.225794235172748	-8.57150212891448
HAVANA	transcript	ENSG00000186197.13	protein_coding	EDARADD	2	ENST00000439430.5	protein_coding	EDARADD-003	0.00672524462647015	0.00150196319730095	0.573170488514674	0.566788130656253	0.673682920029839	-7.38226127989968	0.00829887458080499	0.000276976858064863	0.95888076265478	0.353300090894786	0.614113345207015	-9.88331577621961
HAVANA	transcript	ENSG00000186197.13	protein_coding	EDARADD	2	ENST00000334232.8	protein_coding	EDARADD-001	0.00474533201181987	0.00318551860496496	1.60327373451414	0.109508617333681	0.169078227226447	-6.26535719771952	0.0139967392699797	0.000106641823009369	0.165811681547394	0.870589698345327	1	-10.3450738832056
HAVANA	transcript	ENSG00000186197.13	protein_coding	EDARADD	2	ENST00000359362.5	protein_coding	EDARADD-002	0.00715978275564366	0.000945698230011157	0.384056455790942	0.701100625967412	0.791092093627429	-7.47266447107434	0.00376629407029414	0.00025826016482017	1.52267581215355	0.149298861904374	0.360835279347074	-9.21016541351543
HAVANA	transcript	ENSG00000244457.2	transcribed_processed_pseudogene	ENO1P1	2	ENST00000366587.4	transcribed_processed_pseudogene	ENO1P1-001	0.00672120060407243	0.00531010786682669	1.96314041120342	0.0501863025966676	0.0837645136880204	-5.62823117033164	0.0248422802600947	-2.19096891942254e-05	-0.0317495128996376	0.97510372176881	1	-10.3592138122373
HAVANA	transcript	ENSG00000116977.18	protein_coding	LGALS8	2	ENST00000481485.5	protein_coding	LGALS8-012	0.000455161584545759	-0.000367525200300135	-0.58804501642874	0.556768800050337	0.664620107706492	-7.37363716765722	0.00634216889079368	0.000434891581082995	1.58859034363849	0.133665422937437	0.335464741996049	-9.11622101552396
HAVANA	transcript	ENSG00000116977.18	protein_coding	LGALS8	2	ENST00000454943.6	protein_coding	LGALS8-013	0.00108652068175353	0.00169637585295122	0.837598996072388	0.402657985661749	0.51450437042588	-7.19606662042516	0.00441277982442518	-0.000235348257302676	-1.16753155350222	0.261794100540208	0.510916591544556	-9.66346426020603
HAVANA	transcript	ENSG00000116977.18	protein_coding	LGALS8	2	ENST00000527974.5	protein_coding	LGALS8-008	0.00976565161613982	-0.0172634245452209	-1.6290272864895	0.10393998266029	0.16147927361021	-6.22398365976794	0.0078363335286338	5.97053983134004e-05	0.164248734449569	0.871797803023878	1	-10.3453490458535
HAVANA	transcript	ENSG00000116977.18	protein_coding	LGALS8	2	ENST00000430527.6	protein_coding	LGALS8-023	0.00526577709467907	0.00281887546338815	0.754265052483438	0.451046792915211	0.563451382554392	-7.26226170375075	0	0	0	1	1	-10.3597524836655
HAVANA	transcript	ENSG00000116977.18	protein_coding	LGALS8	2	ENST00000352231.6	protein_coding	LGALS8-014	0.000741567902348458	-0.00153206797620903	-1.08109905759347	0.280176606179553	0.381321888720521	-6.9630743328456	0	0	0	1	1	-10.3597524836655
HAVANA	transcript	ENSG00000116977.18	protein_coding	LGALS8	2	ENST00000406509.7	protein_coding	LGALS8-006	0.0994778002748422	-0.0135334007147888	-0.787966979501824	0.43109113317775	0.543527554326459	-7.23632364150337	0.144985966036306	-0.000161890484196207	-0.101373172479061	0.920639552734398	1	-10.3542626720156
HAVANA	transcript	ENSG00000116977.18	protein_coding	LGALS8	2	ENST00000526589.5	protein_coding	LGALS8-001	0.000968944958208908	-0.000428568160878516	-0.252986159053987	0.800383364628242	0.870304376167094	-7.51437383242971	0.00762078947314488	-0.000406442105234394	-1.20362495407342	0.247973727850614	0.497109684169711	-9.62176281176327
HAVANA	transcript	ENSG00000116977.18	protein_coding	LGALS8	2	ENST00000529489.5	protein_coding	LGALS8-027	0.0888767855823795	0.102287018628016	5.55802988142486	4.45401092714801e-08	1.57939418832626e-07	7.42692606034959	0.0313990281717667	-0.000694574678589996	-0.992246529450454	0.337310951005365	0.596609898917648	-9.85066475125986
HAVANA	transcript	ENSG00000116977.18	protein_coding	LGALS8	2	ENST00000341872.10	protein_coding	LGALS8-003	1.10268552122971	0.346121468106785	7.11278991992054	3.97975718762543e-12	2.13192130467075e-11	16.5240111123877	2.74043454883537	0.00127835699374462	0.598292180977228	0.558854407613965	0.819105389816346	-10.1707805470205
ENSEMBL	transcript	ENSG00000116977.18	protein_coding	LGALS8	3	ENST00000416919.6	protein_coding	LGALS8-201	0.0751897853897803	0.199466401544041	7.02594575994665	7.0276181741529e-12	3.67161695495691e-11	15.9666603753745	0.359070097520428	0.014839050267155	2.29093583747285	0.0373725039820912	0.140833715800223	-7.9652105283592
ENSEMBL	transcript	ENSG00000116977.18	protein_coding	LGALS8	3	ENST00000450372.6	protein_coding	LGALS8-202	1.23159115075249	0.340263858006189	7.19929694932773	2.24654894321479e-12	1.23394357819938e-11	17.0847390576948	2.01497711789496	-0.000643662974188431	-0.122912481198492	0.903859984331659	1	-10.351683270069
HAVANA	transcript	ENSG00000116977.18	protein_coding	LGALS8	2	ENST00000366584.8	protein_coding	LGALS8-002	0.586572092446079	0.432972432894566	11.8875718773491	7.36075439545892e-29	2.3412109325375e-27	54.5802672454082	0.208430342823155	-0.00214979989087631	-0.649888495798241	0.525903979406488	0.78850474294673	-10.1372642068857
HAVANA	transcript	ENSG00000116977.18	protein_coding	LGALS8	2	ENST00000238181.11	protein_coding	LGALS8-011	0.0502606757251716	0.0670188156734313	4.02187606348934	6.6699217789238e-05	0.000169216455644298	0.406594826106666	0.262207196414663	-0.00251447822739022	-0.80919591550543	0.431451316061486	0.697628654787543	-10.0174835070071
HAVANA	transcript	ENSG00000116977.18	protein_coding	LGALS8	2	ENST00000475670.2	retained_intron	LGALS8-005	0.496981129358606	0.0921571212926884	2.8277864518269	0.00487599896841374	0.00975696488053519	-3.58291794906165	0.879112621635728	0.00179561317818552	0.477167025908529	0.64033917258497	0.877848742998439	-10.2390195499247
HAVANA	transcript	ENSG00000116977.18	protein_coding	LGALS8	2	ENST00000532826.5	retained_intron	LGALS8-022	1.48720455585672	0.293642121984196	4.5824141639756	5.8183448295056e-06	1.65504941008778e-05	2.72937983012542	2.10996551615095	0.00782050002876009	1.89878619551804	0.0776289441436267	0.238158277833605	-8.63864519802149
HAVANA	transcript	ENSG00000116977.18	protein_coding	LGALS8	2	ENST00000528782.5	retained_intron	LGALS8-016	0.416354390259157	-0.297106518952475	-3.65693442677173	0.000282434221362153	0.000665884295010005	-0.953071146382086	0.0846562136371959	-0.00451499806065044	-1.22298716161868	0.240795926689738	0.493554373740185	-9.5989638360508
HAVANA	transcript	ENSG00000116977.18	protein_coding	LGALS8	2	ENST00000366583.6	retained_intron	LGALS8-009	0.657118231149653	0.250798424716771	6.44171738896732	2.78956171780713e-10	1.23956822386182e-09	12.3650889729738	1.28024697266336	0.0110989887006245	5.14903315334853	0.000131262769828315	0.00224264677284641	-2.29615882868537
HAVANA	transcript	ENSG00000116977.18	protein_coding	LGALS8	2	ENST00000442397.6	nonsense_mediated_decay	LGALS8-015	0.0354475998480977	0.00959302522654945	0.933800106878626	0.350859812994159	0.459872367390515	-7.11105820244718	0.0594732014480999	-0.00105348214211969	-0.742958544916336	0.469346740863355	0.735859721598193	-10.0702353752955
HAVANA	transcript	ENSG00000116977.18	protein_coding	LGALS8	2	ENST00000434231.6	nonsense_mediated_decay	LGALS8-028	0.00779970209635594	-0.0029335142432864	-0.708214233715095	0.479143767052971	0.591215151364323	-7.29587509257973	0.113019919333592	0.00433777842208876	2.51426424626004	0.0242501341354238	0.10329483377701	-7.55491291766983
HAVANA	transcript	ENSG00000116977.18	protein_coding	LGALS8	2	ENST00000323938.10	protein_coding	LGALS8-024	0.0075429061718918	0.0265137034655272	2.57656494000376	0.0102657664600641	0.0195106971098713	-4.25141237437408	0.0284360038055625	-0.000797532588831749	-0.735330076820852	0.473838739130208	0.740146682148418	-10.0760434809191
HAVANA	transcript	ENSG00000116977.18	protein_coding	LGALS8	2	ENST00000526634.5	protein_coding	LGALS8-007	0.109541995170366	0.0213762679293195	1.29950623724042	0.194371842955743	0.279355395390223	-6.7040388214181	0.0374387305047051	0.000911058767263335	0.921693518346606	0.371736244693115	0.634354852016489	-9.9185441336481
HAVANA	transcript	ENSG00000116977.18	protein_coding	LGALS8	2	ENST00000525042.1	protein_coding	LGALS8-026	0.000890690569005072	-0.00181605778863261	-1.41484446407401	0.15773942924229	0.233103770473466	-6.54819809467375	0.00582502510263654	-0.000310668005473949	-1.19028724123554	0.253013730656662	0.50186108099526	-9.6372946001355
HAVANA	transcript	ENSG00000116977.18	protein_coding	LGALS8	2	ENST00000528259.5	retained_intron	LGALS8-020	0.367756300896344	0.125894326021045	4.47048564893801	9.67362674058706e-06	2.69213142785742e-05	2.24318501518491	0.843205444814948	0.00565350219614388	1.89418573560362	0.0782767212133719	0.239571261324277	-8.64612023091381
HAVANA	transcript	ENSG00000116977.18	protein_coding	LGALS8	2	ENST00000526652.1	retained_intron	LGALS8-017	1.02571521323727	0.650674179287361	13.0009014518119	1.77891076710748e-33	9.65586275957608e-32	65.1269070809942	1.47912223451845	0.0144050028323125	3.31649163695902	0.00487288034014296	0.0314564202516267	-5.9832444102664
HAVANA	transcript	ENSG00000116977.18	protein_coding	LGALS8	2	ENST00000529796.1	retained_intron	LGALS8-019	0.754263856190907	0.353637985945319	9.69913072747297	1.72838495143939e-20	2.19967919074086e-19	35.4938738720638	1.07656428368812	0.00966952305250448	3.34506757224339	0.00459916911230653	0.0301230855589247	-5.9255546555863
HAVANA	transcript	ENSG00000116977.18	protein_coding	LGALS8	2	ENST00000532640.1	retained_intron	LGALS8-018	0.250779000326517	0.00347393573435007	0.109206897675122	0.913082404886135	0.953729443126469	-7.54039078608069	0.968939715342605	0.016653871976519	3.93091361158329	0.00141052202951174	0.0125123120536688	-4.73468612766131
HAVANA	transcript	ENSG00000116977.18	protein_coding	LGALS8	2	ENST00000489586.6	retained_intron	LGALS8-010	0.447163272469846	-0.00134732006229388	-0.0389342548433836	0.968958417789082	0.993233319628525	-7.5455920562834	1.06797267563637	0.00524938822691195	0.992691044063547	0.337101458129026	0.596352124277967	-9.85022316243164
HAVANA	transcript	ENSG00000116977.18	protein_coding	LGALS8	2	ENST00000525789.1	retained_intron	LGALS8-021	0.423671943641317	0.122008311281192	2.9768917190653	0.00305369276159858	0.00628984259985788	-3.15770072677863	0.29151124073214	0.018623658005606	3.15922252977495	0.00669655396127152	0.03984544941674	-6.29938226957657
HAVANA	transcript	ENSG00000223776.5	antisense	LGALS8-AS1	2	ENST00000487567.2	antisense	LGALS8-AS1-001	0.0347928373143168	-0.0057199906538837	-0.913700387727614	0.36131670560162	0.471033905940796	-7.12957994162712	0.0634974912874215	-0.000224995140780125	-0.265094945733475	0.794659315592204	0.999624017906643	-10.3222879900604
ENSEMBL	transcript	ENSG00000223776.5	antisense	LGALS8-AS1	3	ENST00000493812.2	antisense	LGALS8-AS1-201	0.0197611509187989	0.00318194877019227	0.651428574362676	0.515070537621042	0.625726975857625	-7.33441510947701	0.0560565676921223	0.000990144392057766	1.66505800175409	0.117303762366672	0.31645837357391	-9.00375309226011
HAVANA	transcript	ENSG00000273058.2	antisense	RP11-385F5.5	2	ENST00000608547.2	antisense	RP11-385F5.5-001	0.371285109524156	0.224389181986821	8.21054893694865	1.90647473992378e-15	1.42782448801383e-14	24.0359387726309	0.97608366179341	0.00800630639541754	3.31644914868098	0.00487329917678107	0.0314570565092179	-5.98333013654529
HAVANA	transcript	ENSG00000230325.1	antisense	RP11-385F5.4	2	ENST00000433131.1	antisense	RP11-385F5.4-001	0.208019380637584	0.162768805186185	7.4604852468819	3.86949982409296e-13	2.30115284101833e-12	18.8108739230542	0.885889419679827	0.00526852707784183	2.22808006026971	0.0421318473696464	0.153631746832221	-8.07753946031909
HAVANA	transcript	ENSG00000119285.10	protein_coding	HEATR1	2	ENST00000366582.7	protein_coding	HEATR1-001	0.981964191817891	0.370951204233492	10.7559677270083	2.10733911792976e-24	4.07884009900371e-23	44.4107397907442	2.21144837421801	0.00819095009142354	3.87860029756501	0.00156664162402618	0.0135155005419611	-4.8412302755323
HAVANA	transcript	ENSG00000119285.10	protein_coding	HEATR1	2	ENST00000366581.6	protein_coding	HEATR1-002	0.948923005811183	0.26206921099911	7.81577131751428	3.27612070955858e-14	2.16874907307498e-13	21.2372022824829	0.00785160325132515	-0.000418752173404008	-1.20473057676099	0.247559448550282	0.496808325630284	-9.6204689464626
HAVANA	transcript	ENSG00000119285.10	protein_coding	HEATR1	2	ENST00000490339.1	processed_transcript	HEATR1-004	0.903594433062506	0.168483561991654	3.71857713684792	0.000223128319750557	0.000532995450540037	-0.731972355666067	0.983084812297726	0.000794552446123695	0.164956845738157	0.871250416022545	1	-10.3452247018971
HAVANA	transcript	ENSG00000119285.10	protein_coding	HEATR1	2	ENST00000483073.1	processed_transcript	HEATR1-005	0.560314306342973	-0.0524184805634796	-1.33627291344055	0.182070685157001	0.264058010209759	-6.65578859673504	0.718999111306202	0.0018158206956111	0.630754006632739	0.537994564837287	0.799341786883996	-10.1499999565574
HAVANA	transcript	ENSG00000119285.10	protein_coding	HEATR1	2	ENST00000366579.1	protein_coding	HEATR1-003	0.623872594115181	-0.021152183386659	-0.741003398464421	0.459040838631333	0.571417210112808	-7.27215819662731	0.722933627910992	0.00907673407192509	3.69374542938848	0.00227286856513908	0.0177900846793956	-5.21778034487636
ENSEMBL	transcript	ENSG00000077522.12	protein_coding	ACTN2	3	ENST00000546208.5	protein_coding	ACTN2-202	0.95574630672767	0.16136699013077	3.46104273791532	0.000584383927038175	0.00132524312368134	-1.63238974340417	0.566400867962639	0.01081262233967	3.93287972887422	0.0014049726412929	0.0124752527103148	-4.73068255794838
ENSEMBL	transcript	ENSG00000077522.12	protein_coding	ACTN2	3	ENST00000542672.5	protein_coding	ACTN2-201	0.943039460839636	0.181729121869435	4.02264297072309	6.64891895705566e-05	0.000168721583935701	0.409579967951632	2.07116459575095	0.0118842494512933	4.83256644236965	0.000239514140105785	0.00344610551923388	-2.9181120427678
HAVANA	transcript	ENSG00000077522.12	protein_coding	ACTN2	2	ENST00000366578.5	protein_coding	ACTN2-001	0.770670074034945	0.14457620615175	3.60409481424517	0.000344764190789193	0.000804236885289722	-1.13980689479893	2.14734797358735	0.00805948925749914	3.7510247876273	0.00202499655927091	0.0163395470983799	-5.10112200471714
HAVANA	transcript	ENSG00000077522.12	protein_coding	ACTN2	2	ENST00000492634.5	processed_transcript	ACTN2-004	0.714342864833957	0.148879055613991	2.49893789545451	0.0127778128992553	0.0239043085054275	-4.44574476462515	0.789274217259846	0.0110900617710076	2.2836868238388	0.0378944664614678	0.142233132122398	-7.97824112108798
HAVANA	transcript	ENSG00000077522.12	protein_coding	ACTN2	2	ENST00000494762.1	processed_transcript	ACTN2-003	1.75908120548985	0.0505158950182142	0.703322217607467	0.482183836483724	0.594167603244298	-7.29932174624891	2.65649965717146	0.0142517289662739	4.32442630654502	0.000644463873613101	0.00704844910666501	-3.93580258304769
HAVANA	transcript	ENSG00000077522.12	protein_coding	ACTN2	2	ENST00000492101.1	processed_transcript	ACTN2-005	0.99997886042629	0.447046557497255	7.07730061867285	5.02412963113095e-12	2.66406623246802e-11	16.2955712338978	1.18576281463607	0.0144211466676298	2.17172932904386	0.0468744761070915	0.165842879174469	-8.17693259974998
HAVANA	transcript	ENSG00000077522.12	protein_coding	ACTN2	2	ENST00000461367.1	processed_transcript	ACTN2-002	1.98344942481808	0.598186001453688	9.71540459718123	1.51132211612709e-20	1.9335749241095e-19	35.6265351034816	3.46939922987565	0.00886058914814297	3.41151527546084	0.00402062259309294	0.0272242618641892	-5.79116846449029
ENSEMBL	transcript	ENSG00000116984.12	protein_coding	MTR	3	ENST00000535889.5	protein_coding	MTR-201	0.207427002411172	0.0583038548460857	3.23087492748449	0.00131579219478189	0.00285109354113378	-2.38496510431264	0.390585917482964	-5.42851847740884e-05	-0.0266469598532072	0.979103763352768	1	-10.3593730380016
HAVANA	transcript	ENSG00000116984.12	protein_coding	MTR	2	ENST00000366577.9	protein_coding	MTR-001	1.33587127154555	0.1458321580858	3.37122579863684	0.000806557582794243	0.00179633517135787	-1.93194808890726	2.09028483080862	0.0103499770423741	3.87487984523815	0.00157839113246053	0.0135846476199738	-4.84880871893851
HAVANA	transcript	ENSG00000116984.12	protein_coding	MTR	2	ENST00000463959.1	processed_transcript	MTR-004	1.93709050915375	0.0502672762394264	0.901220609502207	0.367906922045682	0.478042213987271	-7.14087784654203	2.59643461957594	0.0133112168126632	6.34881298300686	1.51394612216387e-05	0.00052767308081197	-0.0458766561313606
HAVANA	transcript	ENSG00000116984.12	protein_coding	MTR	2	ENST00000366576.3	protein_coding	MTR-002	1.21118708735115	0.188747705155868	3.95468986937388	8.77532382595877e-05	0.0002196492178547	0.147148298150318	2.2571551577565	0.0186128673586609	6.23951932250638	1.82815364607651e-05	0.000595158843102381	-0.243203878423465
HAVANA	transcript	ENSG00000116984.12	protein_coding	MTR	2	ENST00000470570.1	processed_transcript	MTR-003	0.514619090122799	-0.0157957361528058	-0.569626150680317	0.569188289587072	0.675839489055816	-7.38428370185177	0.993035458698927	0.00914680050849038	4.98253527321839	0.000179840730354554	0.00280743192564876	-2.62208724423599
HAVANA	transcript	ENSG00000226498.2	transcribed_processed_pseudogene	RPSAP21	1	ENST00000414293.2	transcribed_processed_pseudogene	RPSAP21-001	0.307797785895651	0.0794696341044071	3.71233728473943	0.000228550164302803	0.000545296991185965	-0.754512421445201	0.58203492230132	0.00320988591687265	2.3411732716418	0.0339368231286056	0.131481010230894	-7.8743804045973
HAVANA	transcript	ENSG00000237991.3	processed_pseudogene	RPL35P1	1	ENST00000450819.1	processed_pseudogene	RPL35P1-001	0.0656528565779115	0.049329441011502	3.55469505125022	0.000414511423913054	0.000957668863165334	-1.31205264344749	0.235789801933657	0.0037359205206243	1.59931958014758	0.131257691439361	0.331747171969143	-9.10066249238608
HAVANA	transcript	ENSG00000244020.2	protein_coding	MT1HL1	2	ENST00000464121.2	protein_coding	MT1HL1-001	0.000812456291370118	0.000485596360323838	0.333545882555541	0.738862735270371	0.821920506787197	-7.49076979281901	0.14652258036106	0.00384385552146273	1.61196052217118	0.128468733338923	0.328089977847767	-9.082237769599
HAVANA	transcript	ENSG00000198626.15	protein_coding	RYR2	2	ENST00000366574.6	protein_coding	RYR2-001	2.32829589049055	0.422281667485918	6.57468714677421	1.23417578528024e-10	5.68278615416248e-10	13.1618385257406	3.88656746487178	0.0183014612258954	7.13180699862487	4.1126103591888e-06	0.000229872182579847	1.3212242836701
ENSEMBL	transcript	ENSG00000198626.15	protein_coding	RYR2	3	ENST00000360064.7	protein_coding	RYR2-201	1.92769253547778	0.394432967662276	6.24296168569751	9.20536231516444e-10	3.88719224933097e-09	11.1999024436746	2.48363465289433	-0.0184238299787667	-3.24086774440322	0.00567813400540565	0.0352629157394289	-6.1355712278945
HAVANA	transcript	ENSG00000198626.15	protein_coding	RYR2	2	ENST00000609119.1	processed_transcript	RYR2-006	0.781213973100061	0.284058960105196	7.71091060320323	6.85124322970866e-14	4.39373352994519e-13	20.511836349064	0.70175658129957	0.00913946494178406	3.86369111526767	0.0016142674630406	0.0138135333640342	-4.87160049425663
HAVANA	transcript	ENSG00000198626.15	protein_coding	RYR2	2	ENST00000609253.1	processed_transcript	RYR2-005	2.76051316821028	0.117323338735378	1.09337993199541	0.274755930715749	0.375082147823469	-6.94976351659895	3.27056104754072	0.00214526466327893	0.198500866847654	0.845403216177697	1	-10.3387243068205
HAVANA	transcript	ENSG00000198626.15	protein_coding	RYR2	2	ENST00000608590.5	processed_transcript	RYR2-004	0.384659168007704	0.225088439144818	7.18978198433385	2.39301396581343e-12	1.31058011992991e-11	17.0227947886246	0.240170643664351	0.00252315412415105	1.19214753934347	0.252306067154677	0.501096971121956	-9.63513680879069
HAVANA	transcript	ENSG00000198626.15	protein_coding	RYR2	2	ENST00000466626.1	processed_transcript	RYR2-002	0.592692852161376	0.122772468012073	3.17057948262753	0.00161512673522323	0.00345657673785006	-2.5739132544975	0.95333758672548	0.0156765414380165	5.62230042115837	5.46990464277555e-05	0.00122940174853266	-1.38695327123767
HAVANA	transcript	ENSG00000198626.15	protein_coding	RYR2	2	ENST00000462585.1	processed_transcript	RYR2-003	0.395311153577183	0.138071401813409	5.45101974567315	7.8952187753845e-08	2.73121596512984e-07	6.87218811048255	0.642349227332739	0.00332363632139111	1.31953305503744	0.207401082698259	0.449075249750126	-9.4809272475161
ENSEMBL	transcript	ENSG00000252396.1	misc_RNA	RN7SKP195	3	ENST00000516587.1	misc_RNA	RN7SKP195-201	2.71771948635226	0.0239315936134534	0.303653288551543	0.761518945022827	0.840287031649632	-7.50028466798995	2.53924524950778	0.0155547412832473	3.02677703726349	0.00874662329458315	0.048581140236416	-6.56339340767557
ENSEMBL	transcript	ENSG00000266262.1	miRNA	MIR4428	3	ENST00000584884.1	miRNA	MIR4428-201	1.94097572649208	0.183499978016357	1.49032785772964	0.1367714972254	0.205871999110855	-6.43909600670654	0.48763090861546	0.0101976590599172	1.23350638895863	0.236964691633418	0.489517097058735	-9.58645339967789
ENSEMBL	transcript	ENSG00000252290.1	snoRNA	SNORA25	3	ENST00000516481.1	snoRNA	SNORA25.15-201	0.0173881579986115	0.0350320446242831	2.01979512618365	0.0439399777940736	0.0742346147249339	-5.51638128209668	2.80091330029998	-0.00689446850458114	-0.708922005174666	0.489589493125106	0.754891462527923	-10.0957191735245
HAVANA	transcript	ENSG00000237250.3	antisense	RP11-193H5.1	2	ENST00000450451.1	antisense	RP11-193H5.1-001	0.0645471642638623	0.026971107776675	3.07373709178997	0.00222994900591177	0.00468383951352391	-2.87022907116038	0.203344489597844	0.00112753024077156	1.40902937339761	0.179862341227304	0.408847677405275	-9.36525654150665
ENSEMBL	transcript	ENSG00000116996.9	protein_coding	ZP4	3	ENST00000611898.4	protein_coding	ZP4-201	0.000142545720029512	0.000165671600791634	0.600020287243966	0.548765795903401	0.657283608012343	-7.36653370227558	0.00559279364319185	-2.60632923943269e-05	-0.128689167469135	0.899367542205085	1	-10.3509074085308
HAVANA	transcript	ENSG00000116996.9	protein_coding	ZP4	2	ENST00000366570.4	protein_coding	ZP4-001	0.000565852489398695	0.000654424682364283	1.51453421767441	0.130525179718029	0.197503526035465	-6.40291867200939	0.00145002409086706	-3.3143407791247e-05	-0.37184193661244	0.715376036571372	0.93851748026158	-10.2862124431169
HAVANA	transcript	ENSG00000243781.1	transcribed_processed_pseudogene	RP11-193H5.2	1	ENST00000450208.1	transcribed_processed_pseudogene	RP11-193H5.2-001	0.00973270602776131	0.00796563471229052	1.59275327778101	0.111850410860554	0.172280889869568	-6.28207078308963	0.207034407595616	0.00857188121415463	3.46119744607884	0.00363614910000199	0.0252466371025799	-5.69049695557352
HAVANA	transcript	ENSG00000283174.1	processed_pseudogene	RP11-193H5.9	2	ENST00000636334.1	processed_pseudogene	RP11-193H5.9-001	0.00104690954888509	0.00222746025011092	1.18614936552703	0.23612924759031	0.329880003258247	-6.84438154196406	0.132133998628112	-0.000455270419156195	-0.232706360368547	0.819234735371824	1	-10.3308674071141
HAVANA	transcript	ENSG00000283166.1	processed_pseudogene	RP11-193H5.8	2	ENST00000636511.1	processed_pseudogene	RP11-193H5.8-001	0.0152483527413076	0.0100570690241749	3.21622619739951	0.00138337950768184	0.00298778823931047	-2.43118393600561	0.0685773925468902	0.000938386537231718	1.21028968461824	0.245484553486783	0.495249563486284	-9.61394862642485
HAVANA	transcript	ENSG00000283377.1	processed_pseudogene	RP11-193H5.7	2	ENST00000636779.1	processed_pseudogene	RP11-193H5.7-001	0.000286586636761413	0.00048315074622556	1.24623217070981	0.213265427986501	0.302538647554486	-6.77157974022331	0.0745714430359041	0.000868722625475671	1.27729927555248	0.221525323832508	0.46848311995231	-9.53344350167056
HAVANA	transcript	ENSG00000270188.1	protein_coding	MTRNR2L11	2	ENST00000604646.1	protein_coding	MTRNR2L11-001	0.00544348185631796	0.00299924142029418	2.00760295484919	0.0452255254354646	0.0762072429852526	-5.54071593771488	0.0650392034752564	0.0018895011231705	2.81695463668246	0.013323162304363	0.0664240845852761	-6.9760671981212
HAVANA	transcript	ENSG00000232154.2	processed_pseudogene	MTCYBP15	2	ENST00000433123.2	processed_pseudogene	MTCYBP15-001	0.000518799602573278	0.0003536908325632	0.68883045208965	0.491250937952086	0.602942547278846	-7.30939193634034	0.0514150835826613	0.000712114542897743	0.776915169258016	0.449669906486061	0.71608004923096	-10.0437097441654
HAVANA	transcript	ENSG00000225723.1	processed_pseudogene	MTND6P15	2	ENST00000441157.1	processed_pseudogene	MTND6P15-001	0.0143546420267815	0.00494394425714324	1.1001645043388	0.271792279516921	0.371628163961862	-6.94234578787537	0.0178460079267806	-0.000337578296761751	-0.647290075847108	0.527536800936386	0.7900279423755	-10.13901478603
HAVANA	transcript	ENSG00000227860.1	processed_pseudogene	MTND5P18	2	ENST00000445624.1	processed_pseudogene	MTND5P18-001	0.000448385177629667	0.000672709703765663	1.50015969163551	0.134207103406177	0.202472793159374	-6.42447161055007	0.057104471944628	0.00182991987467063	2.92728409575141	0.0106828951637656	0.0563665474128335	-6.76003238130675
HAVANA	transcript	ENSG00000230019.1	processed_pseudogene	YWHAQP9	1	ENST00000445891.1	processed_pseudogene	YWHAQP9-001	0.00450394741544951	0.00513638621421321	1.63027045365296	0.10367699276467	0.161111471439809	-6.22196998513395	0.0347637276818871	-0.000432888534076265	-0.53409834627204	0.601348315128472	0.857776766391913	-10.2087863226165
HAVANA	transcript	ENSG00000232989.1	processed_pseudogene	RP11-136B18.1	2	ENST00000456364.1	processed_pseudogene	RP11-136B18.1-001	0.00811781629478144	-0.00106364177489149	-0.0872439333523769	0.930512707734457	0.966442251735222	-7.54254649227367	0	0	0	1	1	-10.3597524836655
HAVANA	transcript	ENSG00000234464.1	lincRNA	RP11-136B18.2	2	ENST00000422844.1	lincRNA	RP11-136B18.2-001	0.240467494458709	0.00934093083318482	0.24760236445466	0.804544192587215	0.873455577005899	-7.51572021302579	0.0882319338444108	-0.001158208694274	-0.3881093658311	0.703560698501495	0.928880336643756	-10.2796709872364
ENSEMBL	transcript	ENSG00000252371.1	snRNA	RNU6-725P	3	ENST00000516562.1	snRNA	RNU6-725P-201	0.00459280733074792	-0.0113940330872929	-1.19918059617839	0.231028328360258	0.323859408456605	-6.82889536163412	0.135892889343773	-0.00310612318500051	-0.503455024980793	0.622188834378367	0.87045663260003	-10.2254678454333
HAVANA	transcript	ENSG00000215808.2	lincRNA	LINC01139	2	ENST00000400946.2	lincRNA	LINC01139-001	0.182402806382028	-0.00466056346061781	-0.257326518952922	0.797033073552386	0.867773891363983	-7.51326731457723	0.149843997289162	0.000304885811691522	0.297320487469171	0.770429271803313	0.981832241014774	-10.3126550686416
HAVANA	transcript	ENSG00000231877.1	lincRNA	RP11-177F15.1	2	ENST00000442726.1	lincRNA	RP11-177F15.1-001	0.0352648281342201	0.017674454439357	5.77757729095708	1.3372697369989e-08	5.00429757484979e-08	8.59474929805431	0.0748268983369784	-7.06126247007669e-06	-0.0114987983460171	0.990981847649626	1	-10.3596818246132
HAVANA	transcript	ENSG00000215149.3	processed_pseudogene	KRT18P32	1	ENST00000424695.1	processed_pseudogene	KRT18P32-001	0.00456403043656832	0.00176392655242573	1.17292147643795	0.241388345355736	0.336151337258279	-6.85992934817102	0.0257124862325872	0.000618955938279743	1.58228008337817	0.135099062519139	0.3377786076155	-9.12533711820959
HAVANA	transcript	ENSG00000224783.1	processed_pseudogene	MIPEPP2	1	ENST00000422560.1	processed_pseudogene	MIPEPP2-001	0.000601100865640114	0.000513746713803772	1.23158894542397	0.218684261774008	0.309109676083575	-6.78965227217479	0	0	0	1	1	-10.3597524836655
HAVANA	transcript	ENSG00000227854.1	processed_pseudogene	RP11-307O1.1	1	ENST00000422215.1	processed_pseudogene	RP11-307O1.1-001	0.00698226729302471	0.00245155539600181	0.326808743551416	0.743949937123382	0.826155455105458	-7.4929921335005	0	0	0	1	1	-10.3597524836655
HAVANA	transcript	ENSG00000259776.1	lincRNA	RP11-544D21.2	2	ENST00000561926.1	lincRNA	RP11-544D21.2-001	0.190239586059994	0.0900113567806727	8.72143400678052	4.13252597404472e-17	3.67606365661095e-16	27.8120389047168	0.0470036569064315	0.00137146274516965	3.23710664795196	0.00572147215200499	0.0354692633128904	-6.14313292728178
HAVANA	transcript	ENSG00000133019.11	protein_coding	CHRM3	2	ENST00000468573.5	processed_transcript	CHRM3-004	1.20069144288037	0.135512017521151	3.3271673928233	0.000942242879121458	0.00207896470542688	-2.07614178819555	2.19779637205786	0.00674453629694695	3.27131665237559	0.00533909388862095	0.033698959991278	-6.07430254477454
HAVANA	transcript	ENSG00000133019.11	protein_coding	CHRM3	2	ENST00000492335.5	processed_transcript	CHRM3-006	1.29481445744476	0.260435198317328	4.74087577477587	2.78218924437569e-06	8.19947326171981e-06	3.43655966771107	1.16845371144296	0.0112029589715933	2.58723427950783	0.0210139258696868	0.0931645204023999	-7.41750329950234
HAVANA	transcript	ENSG00000133019.11	protein_coding	CHRM3	2	ENST00000481779.1	processed_transcript	CHRM3-005	0.831097120646184	0.117552331058891	3.60606788377976	0.000342221416995261	0.000798561356945168	-1.13288038284148	1.39531851323695	0.00388150488801101	0.956185379643346	0.354614539781417	0.615504934531319	-9.88591055376929
HAVANA	transcript	ENSG00000133019.11	protein_coding	CHRM3	2	ENST00000255380.8	protein_coding	CHRM3-001	1.65333038588942	0.491530640699201	10.1114656172109	5.51152716472163e-22	8.21451724721994e-21	38.9010934140776	3.33219406325676	0.00844023243710931	2.55976889236766	0.02218011376704	0.0969842445891997	-7.46939870559658
ENSEMBL	transcript	ENSG00000133019.11	protein_coding	CHRM3	3	ENST00000615928.4	protein_coding	CHRM3-201	0.915360015401347	0.561766867473062	9.30679181488986	4.1967352224959e-19	4.6006935299774e-18	32.3421194719861	1.8989304705157	-0.00256852507950765	-0.333741867120736	0.743340995415246	0.960648007640558	-10.3004562208396
HAVANA	transcript	ENSG00000133019.11	protein_coding	CHRM3	2	ENST00000487470.1	processed_transcript	CHRM3-003	0.881905813204166	0.243679900706898	5.683287229262	2.25256635645833e-08	8.23910978158792e-08	8.08833227818113	1.09028258157052	0.0128170724706247	5.50217550878731	6.81155769446619e-05	0.0014301671719995	-1.61519295131
HAVANA	transcript	ENSG00000133019.11	protein_coding	CHRM3	2	ENST00000448020.1	protein_coding	CHRM3-002	1.37058380491476	0.378087414273748	6.73090342937324	4.65520271614449e-11	2.24082607060695e-10	14.1153041706953	1.88468208503858	-0.00787207220887629	-1.85873893522934	0.0834329563753178	0.250590998646158	-8.70334540478267
HAVANA	transcript	ENSG00000233355.6	antisense	CHRM3-AS2	2	ENST00000596999.2	antisense	CHRM3-AS2-004	0.00735259985348163	0.00554462588541337	1.76714427756016	0.0778168438724165	0.124647818131934	-5.99097600969626	1.54046546009692	0.018904527068927	5.24129161367057	0.000110415014178111	0.00199006372649966	-2.11686379300377
HAVANA	transcript	ENSG00000233355.6	antisense	CHRM3-AS2	2	ENST00000427859.5	antisense	CHRM3-AS2-001	0.0777455556724801	0.0316100540555238	5.39733246763482	1.04853504151609e-07	3.58106518916735e-07	6.59747785243727	1.36614888278041	0.015880672811376	6.34398412661695	1.5265601984508e-05	0.000529813484564097	-0.0545615107870496
HAVANA	transcript	ENSG00000233355.6	antisense	CHRM3-AS2	1	ENST00000428176.1	antisense	CHRM3-AS2-002	0.0086160586320639	0.00337208179158668	1.16102295735015	0.246189104217971	0.341828673596202	-6.87376650124178	0.993027953436926	0.00591861277100866	1.64798769268842	0.120797948246625	0.322707029712888	-9.02917563351585
HAVANA	transcript	ENSG00000233355.6	antisense	CHRM3-AS2	2	ENST00000627761.2	antisense	CHRM3-AS2-008	0.00157975949384201	1.25841857882003e-05	0.0059450114382789	0.995258977183338	1	-7.54633178199645	0.0315132542104164	-0.000997703170345011	-0.925520526656619	0.369808967026163	0.632218869852991	-9.91497576193629
HAVANA	transcript	ENSG00000233355.6	antisense	CHRM3-AS2	2	ENST00000600831.5	antisense	CHRM3-AS2-006	0.0017378238427268	-0.00300080111526848	-1.73909301847483	0.0826366911385035	0.131567958874262	-6.03981490862042	0.00951569822503935	-0.000217501673715185	-0.498677141676005	0.625469321720597	0.87045663260003	-10.2279831278921
HAVANA	transcript	ENSG00000233355.6	antisense	CHRM3-AS2	2	ENST00000458325.5	antisense	CHRM3-AS2-003	0.0019060558450012	-0.00165336292519725	-1.20951323254409	0.227039929848572	0.319145275903391	-6.81649658758074	0.236166934164339	0.00776703674449283	2.42747872207783	0.02872088929028	0.116485816789941	-7.71629456316083
HAVANA	transcript	ENSG00000233355.6	antisense	CHRM3-AS2	2	ENST00000628573.2	antisense	CHRM3-AS2-009	0.00186107519755304	0.000472790425937648	0.263454599932048	0.792309247349835	0.864255679468657	-7.51167300121488	0.385602879013244	-0.000409307440825923	-0.106704181063809	0.916482620180319	1	-10.3536703259298
HAVANA	transcript	ENSG00000233355.6	antisense	CHRM3-AS2	2	ENST00000593855.5	antisense	CHRM3-AS2-005	0.00175139301263508	-0.000674362457044605	-0.483202894755684	0.629164168635071	0.729542133563649	-7.42971945607456	0.45104131655725	0.0017331451435636	0.41028253794974	0.687583087617694	0.916022018076939	-10.2703132867776
HAVANA	transcript	ENSG00000233355.6	antisense	CHRM3-AS2	2	ENST00000610890.1	antisense	CHRM3-AS2-007	0.0235913228762796	0.00691359199665274	0.820224722010473	0.412480653475902	0.524652114957453	-7.21043796704673	1.5227919942416	0.0118134705360946	2.2011631858645	0.044338488166153	0.159347297579223	-8.12517513588711
HAVANA	transcript	ENSG00000234601.1	antisense	CHRM3-AS1	1	ENST00000444721.1	antisense	CHRM3-AS1-001	0.0157558026961096	0.00260300817362253	0.545357625661012	0.585751888638901	0.690982876939792	-7.39779488051387	1.27337854979201	0.014624128198327	5.20956770770687	0.000117166310381353	0.00207331913149196	-2.17840808396016
HAVANA	transcript	ENSG00000231979.1	lincRNA	RP11-35L17.3	2	ENST00000430542.1	lincRNA	RP11-35L17.3-001	0.00150552128069153	-0.0011415963374446	-0.911041916824204	0.362714309067656	0.472561106838172	-7.13199962756607	0.605649346511871	0.00214775873368397	0.949393464118043	0.357941858834273	0.619087731117215	-9.89242038323438
HAVANA	transcript	ENSG00000215805.3	processed_pseudogene	RP11-438O11.1	1	ENST00000400943.3	processed_pseudogene	RP11-438O11.1-001	0.00991548919594611	0.00450380325436948	2.2904025920349	0.0224153341315802	0.0401526819330246	-4.93904400381148	0.0447514141176033	0.000968615194185274	2.20783461287877	0.043781733888961	0.157903944509964	-8.11339528117002
HAVANA	transcript	ENSG00000217327.3	processed_pseudogene	RPS7P5	1	ENST00000441482.1	processed_pseudogene	RPS7P5-001	0.0150252884342444	0.00118527202721636	0.282201803424023	0.777906085395097	0.853259900624502	-7.50656273130413	0.0158211494862373	-0.000512225137611319	-1.27535940913159	0.222191975435703	0.469322013662782	-9.53582302587688
HAVANA	transcript	ENSG00000155816.19	protein_coding	FMN2	2	ENST00000447095.5	protein_coding	FMN2-003	2.5245346324275	0.929288238025982	12.1084752179722	9.28999653055811e-30	3.28092786153652e-28	56.6329202360655	3.72323232843887	0.02968107997611	6.24861578333089	1.79956967209798e-05	0.000588780591684849	-0.226719902627549
HAVANA	transcript	ENSG00000155816.19	protein_coding	FMN2	2	ENST00000319653.13	protein_coding	FMN2-001	2.0190241598729	0.889025533556645	13.9783748598545	1.08400824328334e-37	9.95513844292155e-36	74.763586804781	3.56674257970494	0.0256397418513572	11.2889480066184	1.38320859575626e-08	1.44703304575715e-05	7.34143944901919
HAVANA	transcript	ENSG00000155816.19	protein_coding	FMN2	2	ENST00000463398.5	processed_transcript	FMN2-004	2.18178338664	0.820023588319397	12.1345615347532	7.26574820344567e-30	2.60023509853974e-28	56.8766792002778	2.87859153056323	-0.00241395545217648	-0.303677506256833	0.76567771989424	0.978061151113815	-10.3106259798829
HAVANA	transcript	ENSG00000155816.19	protein_coding	FMN2	2	ENST00000441342.1	protein_coding	FMN2-005	1.91204419892178	0.19795297366383	3.20039144228705	0.00146004115885972	0.00314371673496236	-2.48091823987396	2.24536936484471	0.0180380332404319	4.64045130300485	0.000347077745448584	0.00448223378873374	-3.30043582012746
ENSEMBL	transcript	ENSG00000155816.19	protein_coding	FMN2	3	ENST00000545751.2	protein_coding	FMN2-202	1.36931454013271	0.34137103747257	4.16478918534586	3.67359652548984e-05	9.5844705184372e-05	0.972063423953645	1.98353409786152	-0.0155970739131601	-1.32648467630355	0.205146915475722	0.445904838530786	-9.47215408978251
ENSEMBL	transcript	ENSG00000155816.19	protein_coding	FMN2	3	ENST00000543681.1	protein_coding	FMN2-201	0.551729573978218	0.222014421314138	8.51034189023413	2.05375376295312e-16	1.70204312402221e-15	26.2311756860939	0.936601647664057	0.00860768252988744	4.26546738329902	0.00072412476066354	0.0076752614112785	-4.05506738045126
HAVANA	transcript	ENSG00000155816.19	protein_coding	FMN2	2	ENST00000496950.1	processed_transcript	FMN2-002	0.00250184984439773	0.0060951748036194	2.222239528004	0.0267158722654751	0.0471460240049357	-5.09116893027092	0.125875796224606	0.00127618608269759	0.555194701562532	0.587205892351416	0.844878347897336	-10.1967515266475
HAVANA	transcript	ENSG00000228818.1	processed_pseudogene	RP11-567G24.1	1	ENST00000451892.1	processed_pseudogene	RP11-567G24.1-001	0.00287240541069418	0.000879033771842827	0.818005547676566	0.413745459810338	0.525880328397896	-7.21225194910414	1.33604883959494	0.0162846144537715	6.80016149856865	7.0702619558271e-06	0.000325414273214331	0.752150244113565
ENSEMBL	transcript	ENSG00000202041.1	misc_RNA	Y_RNA	3	ENST00000365171.1	misc_RNA	Y_RNA.325-201	0.0253900026735498	0.00459020201043595	0.192342768160596	0.84755217321859	0.905866427001995	-7.52786574415415	2.55454412833193	0.0303323862384746	4.14722714795632	0.000915629610868074	0.0090872757793009	-4.29478472362264
HAVANA	transcript	ENSG00000223694.1	processed_pseudogene	ADH5P3	1	ENST00000433842.1	processed_pseudogene	ADH5P3-001	0.981991718699869	0.142725075156859	3.56215049920055	0.000403199229883152	0.000932883210286997	-1.28620187088265	1.42078079616443	0.0145348355731904	5.67651043139615	4.95753616424894e-05	0.00115068224169072	-1.28453957625421
HAVANA	transcript	ENSG00000233735.5	antisense	RP11-567G24.3	2	ENST00000412311.5	antisense	RP11-567G24.3-001	0.0138871244701214	0.00839286863969408	1.36168242462744	0.173914176781907	0.253776207537396	-6.62166185023039	1.23901866066775	0.0136898117487138	3.62196794404947	0.00262720761149044	0.0198272468702585	-5.36388216878916
HAVANA	transcript	ENSG00000233735.5	antisense	RP11-567G24.3	2	ENST00000444308.1	antisense	RP11-567G24.3-002	0.0111882597762727	0.0180645734604372	3.30735552743554	0.00100992333037348	0.00222016539467425	-2.14039050783971	1.32058303926795	0.0150405774784469	2.46220174138831	0.0268451689436354	0.111026197379831	-7.65200420547786
ENSEMBL	transcript	ENSG00000252317.1	misc_RNA	Y_RNA	3	ENST00000516508.1	misc_RNA	Y_RNA.683-201	3.23170295843095	0.666727860311095	5.64525976958899	2.77421179039936e-08	1.00557370868079e-07	7.88616202635341	4.60051707604271	0.0215300209479492	2.47330546821803	0.0262703943137778	0.109281769476301	-7.63136585426884
HAVANA	transcript	ENSG00000233519.1	antisense	RP11-177F11.1	2	ENST00000455599.1	antisense	RP11-177F11.1-001	0.625908977207847	0.196063850753382	4.92852123730821	1.13023811009354e-06	3.46990253763468e-06	4.30231739165568	1.70751854940959	0.0201942581561361	4.67083921963706	0.000327208135484712	0.0042994054661101	-3.23974433647261
HAVANA	transcript	ENSG00000180875.4	protein_coding	GREM2	2	ENST00000318160.4	protein_coding	GREM2-001	0.713640106554715	0.357828083550996	9.56518360404701	5.18670879219349e-20	6.2753553936986e-19	34.407745717189	1.41876070228756	0.00126526330448355	0.69783472458873	0.496294309016894	0.76088209128816	-10.103779821565
HAVANA	transcript	ENSG00000224359.2	antisense	RP11-467I20.2	2	ENST00000457477.2	antisense	RP11-467I20.2-001	0.0133660022638756	0.00536836586929595	0.813908141364469	0.416086795434597	0.528179554773093	-7.21558834322571	0.2403217212102	0.00230211713824697	0.762573583225093	0.457916728733572	0.724305677214657	-10.0550463465455
HAVANA	transcript	ENSG00000226014.1	processed_pseudogene	RP11-467I20.4	2	ENST00000425769.1	processed_pseudogene	RP11-467I20.4-001	0.178693283216742	0.0265876635589787	0.778972438750527	0.436366157551773	0.548829242610719	-7.24335675654968	0.262408088506657	0.00488191946918119	1.07841830816178	0.298421141221494	0.552696976724126	-9.7618699785643
HAVANA	transcript	ENSG00000231440.1	sense_intronic	RP11-467I20.6	2	ENST00000428891.1	sense_intronic	RP11-467I20.6-001	0.724565283958574	0.288637014570355	8.5908809170709	1.11767071529427e-16	9.5077516010296e-16	26.8309476610691	0.102948200389641	0.00255595378749992	2.73785606025109	0.0155976890367338	0.0747129685198223	-7.12944882313012
HAVANA	transcript	ENSG00000228844.1	processed_pseudogene	RP11-467I20.3	1	ENST00000420757.1	processed_pseudogene	RP11-467I20.3-001	0.00053781447889682	-0.000129569554026029	-0.177477860642763	0.85920525876995	0.914309192478028	-7.53061222560586	0	0	0	1	1	-10.3597524836655
ENSEMBL	transcript	ENSG00000251750.1	snRNA	RNU5F-8P	3	ENST00000515941.1	snRNA	RNU5F-8P-201	0.0071924455261604	0.022931744350079	1.82965082106116	0.0679001913841656	0.110198266619762	-5.87937377542439	0	0	0	1	1	-10.3597524836655
HAVANA	transcript	ENSG00000234872.2	processed_pseudogene	RP11-467I20.5	1	ENST00000442611.2	processed_pseudogene	RP11-467I20.5-001	0.00268274888134941	0.00270973774197003	1.09303525776753	0.274907080566968	0.375241966274167	-6.95013913797859	0	0	0	1	1	-10.3597524836655
ENSEMBL	transcript	ENSG00000199241.1	misc_RNA	Y_RNA	3	ENST00000362371.1	misc_RNA	Y_RNA.10-201	0.00553254523270345	0.00758502247754225	0.6589855279595	0.510209818339417	0.62113805573983	-7.32947162551122	0.229106739532688	-0.00121166785097672	-0.161592407585769	0.873851810364736	1	-10.3458107457684
HAVANA	transcript	ENSG00000230015.3	lincRNA	RP11-80B9.4	2	ENST00000431139.3	lincRNA	RP11-80B9.4-001	0.0529878882486012	0.011289868774914	1.12322826422942	0.261882067878317	0.360193735208027	-6.91678822399505	0.155699882268062	0.000996144103578691	0.358055974003957	0.725448572413977	0.946510448846345	-10.2915408922068
HAVANA	transcript	ENSG00000226919.1	antisense	RP11-80B9.1	2	ENST00000413801.1	antisense	RP11-80B9.1-001	0.00345516760962034	0.00481755659349314	1.76828129199153	0.077626426515069	0.12437256866378	-5.98898012539198	0.611289032935338	0.00672037186535451	2.39717981062603	0.0304588105570425	0.121512344195863	-7.7720771897933
HAVANA	transcript	ENSG00000223963.2	processed_pseudogene	THAP12P8	1	ENST00000447914.2	processed_pseudogene	THAP12P8-001	0.268495851961946	0.171139196448943	9.38998746904001	2.14974996577615e-19	2.43256096645815e-18	33.002897420514	0.722641756655953	0.00987912823233725	7.831114930943	1.37565959871893e-06	0.000119254995698653	2.47394044576786
HAVANA	transcript	ENSG00000182901.16	protein_coding	RGS7	2	ENST00000440928.5	protein_coding	RGS7-005	0.158576425908239	0.145052040702131	7.22947935784828	1.83789670101531e-12	1.01883043276342e-11	17.2816716153936	0.288035220108893	0.00192722068009184	0.890807686353164	0.387541907738423	0.651574049935555	-9.94685950592483
HAVANA	transcript	ENSG00000182901.16	protein_coding	RGS7	2	ENST00000348120.6	protein_coding	RGS7-004	0.628622374123149	0.268644944088259	7.25536730012985	1.54634912898285e-12	8.64334538467829e-12	17.4511149843142	0.664030569227008	0.00976702266487857	2.93947893232084	0.0104246157785754	0.05536664344108	-6.73601771907435
HAVANA	transcript	ENSG00000182901.16	protein_coding	RGS7	2	ENST00000366563.5	protein_coding	RGS7-003	2.12760049754408	0.191652964246673	3.57479036875653	0.000384679113775774	0.000892176860750969	-1.24225724098015	3.45260098355717	0.00693670366799531	2.07625061923286	0.0560564374138762	0.188490490460579	-8.34232285334304
HAVANA	transcript	ENSG00000182901.16	protein_coding	RGS7	2	ENST00000366564.5	protein_coding	RGS7-002	1.47611907624643	0.0853018130785445	1.78506157678496	0.0748602162612222	0.120359400239992	-5.95937707526913	2.81031118324972	0.0104507104038731	4.17926215686598	0.000859131162339943	0.00868495302942228	-4.2297737667406
HAVANA	transcript	ENSG00000182901.16	protein_coding	RGS7	2	ENST00000366565.5	protein_coding	RGS7-001	0.35485467111153	-0.0367225527622506	-0.879312206606734	0.379656355123524	0.490492769355634	-7.16033686612692	0.342378860633973	0.0108694206147406	2.84473289494779	0.0126038107562249	0.0637535052743994	-6.92189339130312
HAVANA	transcript	ENSG00000215802.3	transcribed_processed_pseudogene	RFKP1	1	ENST00000400940.3	transcribed_processed_pseudogene	RFKP1-001	0.846268532420898	0.410547590341087	7.96339474714401	1.14496560594144e-14	7.92986474279604e-14	22.271303902568	1.65921590023007	0.0191421952253963	6.02582442474893	2.65596486559409e-05	0.000761397729671763	-0.633591954647912
HAVANA	transcript	ENSG00000233615.1	processed_pseudogene	HNRNPA1P42	1	ENST00000458678.1	processed_pseudogene	HNRNPA1P42-001	0.00308767125430488	0.00137942387405573	0.848078677636391	0.396801821711836	0.508440349715143	-7.187252991379	1.15184580207713	0.0136904735747192	5.66164848563404	5.09282591894033e-05	0.00117090886922378	-1.31258018463949
HAVANA	transcript	ENSG00000238085.1	processed_pseudogene	RP11-435F13.2	1	ENST00000437248.1	processed_pseudogene	RP11-435F13.2-001	0.750553603090939	0.0271358470260065	0.589812855276984	0.555583782590499	0.663520042098651	-7.37259752166574	1.31788631535455	0.0152245278275021	4.49333721219436	0.000462370559967272	0.00551872329923751	-3.59531141617445
ENSEMBL	transcript	ENSG00000265831.1	miRNA	MIR3123	3	ENST00000583417.1	miRNA	MIR3123-201	0.00158229562700661	0.00407151032341043	0.729224782762766	0.466207192418006	0.578585381113746	-7.28080110047732	1.39595455054801	0.0208959933038147	2.35266946236533	0.0331936293577235	0.129423595477908	-7.85346894769048
HAVANA	transcript	ENSG00000224348.2	processed_pseudogene	RP11-306K13.1	1	ENST00000424448.2	processed_pseudogene	RP11-306K13.1-001	1.73790347500748	0.346903253399119	4.68985633746185	3.53629086958644e-06	1.03012071749065e-05	3.20646848656832	2.93408208832425	0.0176945347280446	5.41467719739862	8.00144948529821e-05	0.00159964521847884	-1.78254994098632
HAVANA	transcript	ENSG00000225554.1	lincRNA	RP11-527D7.1	2	ENST00000444330.1	lincRNA	RP11-527D7.1-001	0.59427706247968	0.0948440482078733	2.17696059482018	0.0299527115081584	0.052354413340211	-5.18973099880018	0.845061703093806	0.00520348851749352	1.96554031875775	0.068758185749993	0.218329413173987	-8.5289708317588
HAVANA	transcript	ENSG00000225554.1	lincRNA	RP11-527D7.1	2	ENST00000413994.1	lincRNA	RP11-527D7.1-002	0.920225920686686	0.0166258246793816	0.390898584290448	0.696039471303182	0.786759663633381	-7.47001603395781	1.83862532175873	-0.0060740048069379	-1.47394349316745	0.161825863829143	0.380826722878884	-9.27776110570552
HAVANA	transcript	ENSG00000091483.6	protein_coding	FH	2	ENST00000366560.3	protein_coding	FH-001	2.79689531662912	0.129201589045481	2.22773643067617	0.0263443360836851	0.0465484928410787	-5.07906800116376	3.85329322074691	-0.00538633778521971	-2.54008087906879	0.0230540432853259	0.0997179380134944	-7.50646984014001
HAVANA	transcript	ENSG00000091483.6	protein_coding	FH	2	ENST00000497042.1	processed_transcript	FH-002	1.05945788173459	0.0166909871440483	0.261630440285304	0.793714608739424	0.865322584979645	-7.51215150510473	1.77134740346917	0.0171686958019054	2.87968264413141	0.0117524700339176	0.0604971491450094	-6.85352005247488
HAVANA	transcript	ENSG00000091483.6	protein_coding	FH	2	ENST00000493477.1	processed_transcript	FH-003	0.216003816698044	0.0762203451373093	3.07644069168784	0.00221020388459106	0.00464509811573264	-2.86207664485484	0.247235353660345	-2.53526973860516e-05	-0.00811739888135079	0.993633699579509	1	-10.3597172711008
HAVANA	transcript	ENSG00000117009.11	protein_coding	KMO	2	ENST00000366558.7	protein_coding	KMO-002	0.00623375626298714	-0.00681788389269154	-2.26176822392459	0.024142329434462	0.0429719551063486	-5.00349798881414	0.0145532099928651	0.000144537089219647	0.448734454339524	0.660241379029032	0.893669698567506	-10.2528833462165
HAVANA	transcript	ENSG00000117009.11	protein_coding	KMO	2	ENST00000366559.8	protein_coding	KMO-001	0.210252692457101	-0.0636985883666223	-3.96432065316157	8.43894762537497e-05	0.000211661132997115	0.184086801964568	0.586801244921803	0.00227559844250246	0.801448312039396	0.435780287138616	0.702096419508025	-10.0238671888761
HAVANA	transcript	ENSG00000117009.11	protein_coding	KMO	2	ENST00000484628.5	processed_transcript	KMO-005	0.0323531799102873	-0.00265826776990717	-0.342583197671667	0.73205667521599	0.816331049163374	-7.4877175271901	0.0315538143525475	-0.00103208035096272	-2.27781812827149	0.0383220470098771	0.143402348233665	-7.98877621978773
HAVANA	transcript	ENSG00000117009.11	protein_coding	KMO	2	ENST00000480967.5	processed_transcript	KMO-006	0.021622225072487	-0.019950404270862	-3.20148103250353	0.00145464278422435	0.00313264251060628	-2.47750356539693	0.042499947548165	-0.000159917230272935	-0.237748960728426	0.815394906336493	1	-10.3296044538272
HAVANA	transcript	ENSG00000117009.11	protein_coding	KMO	2	ENST00000484229.1	processed_transcript	KMO-007	0.0264649386847133	-0.00143883384517076	-0.202646855756475	0.839493876265146	0.899767556925631	-7.52583238371371	0.088918236942244	-0.00146931987051178	-1.31656655993505	0.20836904203045	0.450446223446693	-9.48466002595442
HAVANA	transcript	ENSG00000117009.11	protein_coding	KMO	2	ENST00000477907.5	processed_transcript	KMO-008	0.0042493525729449	0.000978340413008859	0.323467754393428	0.746476891637619	0.828197750738548	-7.49407739382068	0	0	0	1	1	-10.3597524836655
HAVANA	transcript	ENSG00000117009.11	protein_coding	KMO	2	ENST00000366557.8	protein_coding	KMO-003	0.123497903286952	0.114899532175033	7.80747160037452	3.47407302969879e-14	2.29360744037095e-13	21.1795103206797	0.204010326152725	0.00775918528275154	2.38648146468898	0.0310959514804947	0.123362681091474	-7.79170137141651
HAVANA	transcript	ENSG00000117009.11	protein_coding	KMO	2	ENST00000481087.1	processed_transcript	KMO-010	0.0555583271400006	-0.0236310202358908	-1.69786079992611	0.0901591126365672	0.142228148760486	-6.11020102401024	0.145247892085589	0.00168238951049705	0.867969009018663	0.399516971132109	0.664646255574335	-9.96724062133614
HAVANA	transcript	ENSG00000117009.11	protein_coding	KMO	2	ENST00000431245.2	processed_transcript	KMO-009	0.0506801060654865	-0.0384127890785613	-3.52925959371737	0.000455381965987994	0.00104700862186322	-1.39985923129399	0.1940288012367	0.00635830404283277	4.48963594142865	0.000465732866358108	0.00555042363657429	-3.60275159483357
HAVANA	transcript	ENSG00000117009.11	protein_coding	KMO	2	ENST00000366555.5	protein_coding	KMO-004	0.0181817629740844	-0.00818982767149467	-1.01048298018155	0.312754940969812	0.417966903151425	-7.03670772440642	0.0723909129735964	-0.00163668853293761	-1.10116387459465	0.288728980995453	0.541454353878614	-9.73737836892452
HAVANA	transcript	ENSG00000054277.13	protein_coding	OPN3	2	ENST00000462265.5	processed_transcript	OPN3-006	0.219856970021347	0.107086082053823	5.31416360547565	1.61980610741154e-07	5.42470458482864e-07	6.17669333224757	0.258631267623071	0.00219481030967553	1.72870085851401	0.105039189884566	0.29333383160195	-8.90742032871941
HAVANA	transcript	ENSG00000054277.13	protein_coding	OPN3	2	ENST00000366554.2	protein_coding	OPN3-001	1.26927150203032	0.390806855435851	9.4490394002404	1.33386846801179e-19	1.54203421680379e-18	33.4744046263895	2.71185546535978	0.00212736163874666	0.831635747667634	0.419069404545185	0.684846439278962	-9.99867806688932
HAVANA	transcript	ENSG00000054277.13	protein_coding	OPN3	2	ENST00000469376.5	nonsense_mediated_decay	OPN3-002	0.231932489917477	0.000602885265313785	0.0219672510795305	0.982482883019093	1	-7.54610833664305	0.744749278869881	-0.00690735981741073	-1.5508555828701	0.142435290542716	0.349514741529112	-9.17035073071152
HAVANA	transcript	ENSG00000054277.13	protein_coding	OPN3	2	ENST00000490673.5	nonsense_mediated_decay	OPN3-003	0.855510669558497	0.2214006462803	5.35234783828104	1.3275403573706e-07	4.48467510569684e-07	6.36915992440043	2.19546037724655	0.0043014197637209	1.44723712055771	0.169055533425434	0.392266987266863	-9.31411500561947
HAVANA	transcript	ENSG00000054277.13	protein_coding	OPN3	2	ENST00000463155.5	processed_transcript	OPN3-005	0.259220609716119	0.279735382165004	5.78051323626042	1.31558375685546e-08	4.92830851728084e-08	8.61063482487127	0.780784587425293	-0.0112182826440805	-1.20773121221412	0.246437803628993	0.495798333360017	-9.61695252672532
HAVANA	transcript	ENSG00000054277.13	protein_coding	OPN3	2	ENST00000478849.1	nonsense_mediated_decay	OPN3-004	0.436798073443135	0.0988558759933036	3.75197209767437	0.000196111240622327	0.000471497458972751	-0.610732286776444	0.0832751845472123	-4.10856751025122e-05	-0.0313354005161959	0.975428332333644	1	-10.3592277720266
HAVANA	transcript	ENSG00000054277.13	protein_coding	OPN3	2	ENST00000635737.1	processed_transcript	OPN3-007	0.278313227284049	0.104625867999215	3.92845375052897	9.75730704009071e-05	0.000243030149535463	0.0469487245095594	0.454434503296743	0.00484649588583798	1.42842488790292	0.174307389411957	0.400170571627488	-9.33942430564941
HAVANA	transcript	ENSG00000203668.2	protein_coding	CHML	2	ENST00000366553.2	protein_coding	CHML-001	1.58900799152363	0.0510936648928492	0.967417288365492	0.333805322965512	0.441220940232812	-7.07918276447696	3.05703837490083	0.00889248880468483	2.78167938489877	0.0142945565513115	0.0700558026265644	-7.04463526612479
HAVANA	transcript	ENSG00000203668.2	protein_coding	CHML	2	ENST00000638018.1	protein_coding	CHML-002	0.034548260401244	0.00749809853320888	1.33684313046743	0.181884575243663	0.263821206622767	-6.65502975530788	0.344080253895657	-0.00253559531977952	-1.04190167568576	0.314479969209982	0.571009605513328	-9.80027586124496
HAVANA	transcript	ENSG00000203668.2	protein_coding	CHML	2	ENST00000638121.1	protein_coding	CHML-004	0.0019941161499708	-0.00396208774280358	-0.969957821243619	0.332538639130992	0.439818918239019	-7.0767282163125	0.00880611567371215	-0.000469659502597981	-1.208439227906	0.246173720536635	0.495641295412549	-9.61612176603365
HAVANA	transcript	ENSG00000203668.2	protein_coding	CHML	2	ENST00000636025.1	processed_transcript	CHML-005	0.677299413189473	0.258606101215784	5.36636608026685	1.23365519783358e-07	4.18088711336598e-07	6.44012658801697	0.311850084595801	-0.000689871084461208	-0.220197917711585	0.828780156050895	1	-10.3338841873379
ENSEMBL	transcript	ENSG00000162843.17	protein_coding	WDR64	3	ENST00000366552.6	protein_coding	WDR64-201	0.0288604423031263	0.0471559201868151	5.99006048585422	4.02447377335049e-09	1.59098325435585e-08	9.76255887074281	0.0432594258545806	-0.000642458730518701	-1.08122958396002	0.29721035561474	0.551234094040904	-9.75886642976126
HAVANA	transcript	ENSG00000162843.17	protein_coding	WDR64	2	ENST00000461971.5	processed_transcript	WDR64-008	0.0103539054377352	-0.00564961242229779	-1.69435627000594	0.090823181751853	0.143151576870686	-6.1161065258643	0.0192492012609081	-0.000280947373738154	-0.522682356573503	0.60907162675992	0.864759705612893	-10.2151118739279
HAVANA	transcript	ENSG00000162843.17	protein_coding	WDR64	2	ENST00000496914.1	processed_transcript	WDR64-006	0.00452174033272218	0.000957696160575686	0.402830299858555	0.687246040562384	0.779340382254257	-7.46528571366506	0.0274262866165404	-0.000255549872321172	-0.329072579906018	0.746795063986242	0.963425859532728	-10.3020977083028
HAVANA	transcript	ENSG00000162843.17	protein_coding	WDR64	2	ENST00000414635.5	protein_coding	WDR64-003	0.0364773265146638	0.0682490360497882	6.45103759100157	2.63573135292992e-10	1.17402733613036e-09	12.4204875475801	0.0616041696730312	0.000554011991329914	0.408615573512122	0.688779043214542	0.916968551791061	-10.2710344605888
ENSEMBL	transcript	ENSG00000162843.17	protein_coding	WDR64	3	ENST00000437684.6	protein_coding	WDR64-202	0.00600856600917841	0.0155244451042723	4.33035647211779	1.80100869599997e-05	4.86424883441734e-05	1.6501506966067	0	0	0	1	1	-10.3597524836655
HAVANA	transcript	ENSG00000162843.17	protein_coding	WDR64	2	ENST00000472717.6	nonsense_mediated_decay	WDR64-004	0.0342415004319551	0.0544234706677838	5.70716288107509	1.97526342285945e-08	7.26922695229618e-08	8.21587422887185	0.00712485444434665	0.000488561447612342	1.59659762037589	0.131864979088865	0.332617872757299	-9.10461658054429
HAVANA	transcript	ENSG00000162843.17	protein_coding	WDR64	2	ENST00000425826.2	protein_coding	WDR64-002	0.0385858229140276	0.0566267831271901	5.07225688961939	5.55794771101083e-07	1.76192126723614e-06	4.98607183862204	0.102252273917936	0.00248964580217338	2.04349458453264	0.0595703676783967	0.196839036586131	-8.39814090805357
HAVANA	transcript	ENSG00000162843.17	protein_coding	WDR64	2	ENST00000478331.1	retained_intron	WDR64-007	0.0462353236176691	0.0578978049058462	3.91621350903299	0.000102502378482985	0.000254729679230329	0.000415851898837971	0.050765514856424	0.00195040480741592	2.82124787006275	0.0132094228053842	0.0660021418522047	-6.96770452103071
HAVANA	transcript	ENSG00000229022.1	processed_pseudogene	RP11-553N16.1	1	ENST00000414898.1	processed_pseudogene	RP11-553N16.1-001	0.000762292634508951	0.00194561151990131	2.24388317208015	0.0252787592398779	0.0448261724686815	-5.04335298303004	0.0354622614098474	-0.000829351871982946	-1.75659130776026	0.100028432483999	0.28348723196802	-8.86445228758885
HAVANA	transcript	ENSG00000174371.16	protein_coding	EXO1	2	ENST00000519225.5	protein_coding	EXO1-008	0.056287113044251	0.0108409463134055	1.15302448791147	0.249453781873425	0.345662845761249	-6.8829892985084	0.142611864102043	-0.000329077641918189	-0.1897926863412	0.85209689065502	1	-10.3405266064799
HAVANA	transcript	ENSG00000174371.16	protein_coding	EXO1	2	ENST00000366548.7	protein_coding	EXO1-001	0.0206561105008137	-0.00311676746324887	-0.671801714339049	0.502021644032209	0.613276748488197	-7.32095762884231	0.0425058539008726	-0.000641197444045612	-1.1220814869569	0.280024558303016	0.53122453589454	-9.71447382266372
HAVANA	transcript	ENSG00000174371.16	protein_coding	EXO1	2	ENST00000423131.5	protein_coding	EXO1-004	0.0122831617980033	0.00423584324643919	0.97916691401146	0.327973217301131	0.434887460664886	-7.06777705226236	0	0	0	1	1	-10.3597524836655
HAVANA	transcript	ENSG00000174371.16	protein_coding	EXO1	2	ENST00000523590.5	protein_coding	EXO1-009	0.00878426926577931	0.00203198790894832	0.455107184198005	0.649230586015947	0.746746537944034	-7.44288524761299	0.0775911099658444	0.00224096094537616	1.09262416782994	0.292340030368688	0.545685073195263	-9.74662447451257
ENSEMBL	transcript	ENSG00000174371.16	protein_coding	EXO1	3	ENST00000348581.9	protein_coding	EXO1-201	0.028653752905996	0.00639622150905707	1.06246352792334	0.288540549971808	0.39077383202888	-6.98298689676217	0.103014587591309	-0.000428008935145335	-0.281851009762565	0.782031459191648	0.990443149785305	-10.3174155096016
HAVANA	transcript	ENSG00000174371.16	protein_coding	EXO1	2	ENST00000518483.5	protein_coding	EXO1-002	0.0294777692947765	0.0288513960571786	4.920153573166	1.17729821670489e-06	3.60834592606059e-06	4.26306037500869	0.120846747129088	0.00412947742892195	2.75858002229929	0.014967657441613	0.0724769959163476	-7.08939310891773
HAVANA	transcript	ENSG00000174371.16	protein_coding	EXO1	1	ENST00000437497.5	protein_coding	EXO1-005	0.00440660633724207	0.00268410849495473	0.732449978779167	0.464238744966048	0.576613836301563	-7.27844825689147	0.0117036032832043	8.91703107291756e-05	0.165501133680514	0.870829714742523	1	-10.3451287629885
HAVANA	transcript	ENSG00000174371.16	protein_coding	EXO1	2	ENST00000450748.1	protein_coding	EXO1-003	0.0174231973683938	0.0046782577791111	0.644775755149667	0.519369589715567	0.629800631286014	-7.33872002966194	0	0	0	1	1	-10.3597524836655
HAVANA	transcript	ENSG00000174371.16	protein_coding	EXO1	2	ENST00000493702.5	processed_transcript	EXO1-007	0.0127058561156278	0.00966884039834019	2.73510624247312	0.0064585440642293	0.0126772732884586	-3.83656038092862	0.0073814861045562	0.000506159047169568	1.59870536529936	0.131394517189638	0.331939841060331	-9.10155515160311
HAVANA	transcript	ENSG00000174371.16	protein_coding	EXO1	2	ENST00000469419.1	processed_transcript	EXO1-006	0.0166815925937866	0.0130456643290283	2.54232662078395	0.0113136433578213	0.0213518578283698	-4.33783887931456	0.0357594152328178	-0.0010484413926202	-0.800965506091755	0.436050969118894	0.702308558072708	-10.0242631395519
HAVANA	transcript	ENSG00000174371.16	protein_coding	EXO1	2	ENST00000521202.2	protein_coding	EXO1-011	0.0134211149450477	0.00504540242882668	1.09862181408291	0.272464224624039	0.372417318577591	-6.94403645761616	0.00690066734705871	-0.000368035591843131	-1.74992161297249	0.10120716874095	0.285738751886505	-8.8747684901221
HAVANA	transcript	ENSG00000174371.16	protein_coding	EXO1	2	ENST00000518741.1	processed_transcript	EXO1-010	0.140911619249397	-0.0263895743207687	-1.34866365901874	0.178058359182918	0.259021068012278	-6.63922667718331	0.0299476252319216	-0.000155475269787683	-0.191281138197688	0.850951918867138	1	-10.3402242458464
HAVANA	transcript	ENSG00000235990.2	processed_pseudogene	RPL23AP20	1	ENST00000447965.2	processed_pseudogene	RPL23AP20-001	0.0203290026302423	0.00880600535662461	1.47797469203893	0.140047080155601	0.2102065217813	-6.45733566172042	0.126651926206417	0.00281936100523492	1.91657848945967	0.0751688440797386	0.232737290461592	-8.6096330531481
HAVANA	transcript	ENSG00000196289.7	protein_coding	BECN2	2	ENST00000419583.2	protein_coding	BECN2-001	0.000360192977218381	-9.50864967009269e-05	-0.238801340087659	0.811357925994702	0.878466619843929	-7.51785882316559	0.00661098029271599	6.19117519952237e-05	0.347211029683804	0.733409491845823	0.952813765428325	-10.2955935953098
HAVANA	transcript	ENSG00000213026.4	processed_pseudogene	CFL1P4	1	ENST00000451536.2	processed_pseudogene	CFL1P4-001	0.00110824957434531	0.00330246759352686	2.45682942615917	0.0143571825478444	0.026623647484551	-4.54873446457199	0.0793474841684337	0.000849501794932767	0.44011020477959	0.66633203680945	0.898478029488925	-10.2569249068889
HAVANA	transcript	ENSG00000197769.5	protein_coding	MAP1LC3C	2	ENST00000357246.3	protein_coding	MAP1LC3C-001	0.208613655845869	0.0606516349342721	3.00585815113196	0.00278203516466425	0.00576196416733531	-3.07264789554103	0.570454611742506	0.00479881800523141	3.27090537575029	0.00534353628716647	0.0337179525610616	-6.0751306979606
HAVANA	transcript	ENSG00000224625.2	unprocessed_pseudogene	TUBB8P6	1	ENST00000436895.1	unprocessed_pseudogene	TUBB8P6-001	0.00544042999462557	0.00491796084466523	2.4281591729151	0.0155290779765987	0.0286319106039599	-4.61787922068658	0.00362278551147577	-8.2806525976589e-05	-0.472900521738044	0.643307947629243	0.880032985315548	-10.2411525947475
HAVANA	transcript	ENSG00000277099.1	unprocessed_pseudogene	FAM166AP1	2	ENST00000621768.1	unprocessed_pseudogene	FAM166AP1-001	0.000176772361849137	-0.000101730154631604	-0.266175197671814	0.790214514073901	0.86269018654319	-7.51095317331128	0	0	0	1	1	-10.3597524836655
HAVANA	transcript	ENSG00000180287.16	protein_coding	PLD5	2	ENST00000536534.6	protein_coding	PLD5-006	0.338917307206176	0.150930875168662	9.18073260408395	1.1474881348755e-18	1.20097114517914e-17	31.3487953002474	0.81480827806305	0.00551202008438204	4.59433174297391	0.000379636726659205	0.00478135747523758	-3.39269377335369
HAVANA	transcript	ENSG00000180287.16	protein_coding	PLD5	2	ENST00000314833.10	nonsense_mediated_decay	PLD5-001	0.107351808569917	0.0587460150606072	4.72369575559439	3.01694317364326e-06	8.85704033871555e-06	3.35882583561283	0.185671305225107	0.00491764519498624	2.22190214968585	0.042629052344792	0.154864087150819	-8.0884980139853
ENSEMBL	transcript	ENSG00000180287.16	protein_coding	PLD5	3	ENST00000427495.5	protein_coding	PLD5-201	0.36432517403201	0.149864896291904	7.10091187593648	4.30301601661108e-12	2.29582231590811e-11	16.4474499730634	0.667802571311661	0.00255744393277063	0.792003430745789	0.441094937784803	0.707415662232691	-10.0315732701061
ENSEMBL	transcript	ENSG00000180287.16	protein_coding	PLD5	3	ENST00000442594.6	protein_coding	PLD5-202	0.0019806408047289	0.00116454270901043	0.358905374665932	0.719818078952361	0.806417272393217	-7.4819982086145	0	0	0	1	1	-10.3597524836655
HAVANA	transcript	ENSG00000180287.16	protein_coding	PLD5	2	ENST00000366545.5	nonsense_mediated_decay	PLD5-002	0.129517781372874	0.116853756224536	8.26729421452163	1.25605321922821e-15	9.5857258072553e-15	24.4468949854782	0.47070034333026	0.00339938589893639	1.18456808795087	0.255198888699587	0.503988813471363	-9.64391097470786
HAVANA	transcript	ENSG00000180287.16	protein_coding	PLD5	2	ENST00000467561.5	nonsense_mediated_decay	PLD5-003	0.0806105743009434	0.0739565957309994	8.43228755434903	3.6890850185342e-16	2.97547313845543e-15	25.6539283869814	0.156989214173191	0.00299097931537963	1.86643552225539	0.0822881945851357	0.24815438320998	-8.69097624745504
HAVANA	transcript	ENSG00000180287.16	protein_coding	PLD5	2	ENST00000474177.1	processed_transcript	PLD5-005	0.144099547869873	0.0585247598708844	3.61609720351144	0.000329566055935983	0.000770650868937368	-1.09761658582954	0.229376820677843	0.00404637129531112	2.13133185458179	0.0505748515321462	0.175082706993943	-8.2473864951569
HAVANA	transcript	ENSG00000180287.16	protein_coding	PLD5	2	ENST00000459864.1	protein_coding	PLD5-004	0.314647230411287	0.0794834562113965	2.23178808290297	0.0260733591530923	0.0461090972750733	-5.07012989934355	0.45564519589742	-0.00588743873749071	-1.21208378715263	0.244817803771281	0.494758991425509	-9.61183907497275
HAVANA	transcript	ENSG00000272865.1	antisense	RP11-561I11.4	2	ENST00000608241.1	antisense	RP11-561I11.4-001	0.411930610351438	-0.0726870183863096	-1.19427143974151	0.232940661284326	0.326118917992549	-6.83474910371304	0.650428223258705	0.00512363534104081	2.63547581842669	0.019106916642773	0.0869227533921502	-7.32586206803086
ENSEMBL	transcript	ENSG00000252084.1	misc_RNA	RN7SKP12	3	ENST00000516275.1	misc_RNA	RN7SKP12-201	0.828721055528293	0.528977388530523	6.12360330933545	1.8581946273542e-09	7.59935952799542e-09	10.5151728040701	1.30584722176983	0.0250855583548974	3.6330904601405	0.00256885444141821	0.0194895073697165	-5.34125068073014
HAVANA	transcript	ENSG00000224525.2	antisense	RP11-561I11.3	2	ENST00000421878.2	antisense	RP11-561I11.3-001	0.380876659884265	0.102182421640651	3.81953801599138	0.000150596056764634	0.00036716877496253	-0.362305086433737	0.95328566259069	0.00842231271302292	3.88241095281693	0.001554699201001	0.0134473163509416	-4.83346822179358
HAVANA	transcript	ENSG00000226750.1	unprocessed_pseudogene	RP11-513D4.3	2	ENST00000447710.1	unprocessed_pseudogene	RP11-513D4.3-001	0.00214391842130087	-0.000306506467360508	-0.0656487986011803	0.947683797780544	0.978492375249875	-7.54419613856196	0.267267685550812	0.00958033293043187	1.94731357763852	0.0710844036752112	0.223583406813833	-8.55913811865587
HAVANA	transcript	ENSG00000235467.1	processed_pseudogene	RPL10AP5	1	ENST00000427498.1	processed_pseudogene	RPL10AP5-001	0.000691103323554556	8.36516231670988e-05	0.103603221447152	0.91752596362116	0.956880028253566	-7.54098659731303	0.394787635082414	0.00123270083305658	0.594696409990897	0.561191541177291	0.82136993134684	-10.1730181794684
HAVANA	transcript	ENSG00000213690.3	processed_pseudogene	RP11-513D4.1	2	ENST00000395679.3	processed_pseudogene	RP11-513D4.1-001	0.209288562980522	0.160114679239935	7.0981282042235	4.38243034883066e-12	2.33590886433928e-11	16.4295226253149	0.517957327903763	0.00666105895428774	2.28001491192427	0.0381614663610712	0.142973034197363	-7.98483419869489
HAVANA	transcript	ENSG00000270859.1	processed_pseudogene	RP11-435I3.1	1	ENST00000605697.1	processed_pseudogene	RP11-435I3.1-001	0	0	0	1	1	-7.54634944069386	0	0	0	1	1	-10.3597524836655
HAVANA	transcript	ENSG00000215800.2	processed_pseudogene	RSL24D1P4	1	ENST00000400938.2	processed_pseudogene	RSL24D1P4-001	0	0	0	1	1	-7.54634944069386	0	0	0	1	1	-10.3597524836655
HAVANA	transcript	ENSG00000270818.1	processed_pseudogene	RP11-498M14.1	1	ENST00000603868.1	processed_pseudogene	RP11-498M14.1-001	0.0033001885882534	-0.000370951484633434	-0.338973274643005	0.734772830912172	0.81855587160899	-7.4889465260416	0.00940745703763012	0.000494144855433637	2.24444036455884	0.0408412090610385	0.15025996490442	-8.04844722820592
HAVANA	transcript	ENSG00000277704.1	processed_pseudogene	RP11-498M14.2	2	ENST00000620291.1	processed_pseudogene	RP11-498M14.2-001	0.00214863739671576	-0.00252086666960389	-1.7391553505983	0.0826257179596837	0.131555819483241	-6.0397072404374	0.0401377357281253	0.000165715543454779	0.198001262170794	0.845786916583556	1	-10.3388298825227
HAVANA	transcript	ENSG00000230199.1	processed_pseudogene	RP11-331N16.1	2	ENST00000438481.1	processed_pseudogene	RP11-331N16.1-001	0.00461262153202499	-0.0112718342873259	-1.59635695945996	0.111043830176822	0.171194241883207	-6.27635796790535	0	0	0	1	1	-10.3597524836655
HAVANA	transcript	ENSG00000234116.1	lincRNA	RP11-261C10.1	2	ENST00000427176.1	lincRNA	RP11-261C10.1-001	0.00358873468575995	0.00484312911791007	1.65320809151163	0.0989191033515997	0.154503731695767	-6.18454306658337	0.0261456140086215	0.000199204678160926	0.28097597693647	0.782689373998218	0.990893828148876	-10.3176772700545
HAVANA	transcript	ENSG00000231512.5	lincRNA	LINC01347	2	ENST00000436756.5	lincRNA	LINC01347-001	0.00380517238667274	0.00125716971232132	0.507247666922803	0.612205729173474	0.714700262246185	-7.41782643742353	0.0189934114165716	0.000144711706031021	0.166143408993749	0.870333327227834	1	-10.3450151473686
HAVANA	transcript	ENSG00000231512.5	lincRNA	LINC01347	2	ENST00000420830.1	lincRNA	LINC01347-002	0.00445406314406956	0.00202571036718286	0.235173587979804	0.814170732286829	0.880631178984765	-7.51871783099355	0.0250593190340549	-0.00133649701514959	-1.22130357120466	0.24141356645388	0.493554373740185	-9.60095803222337
HAVANA	transcript	ENSG00000231512.5	lincRNA	LINC01347	2	ENST00000450226.2	lincRNA	LINC01347-003	0.132030627940304	0.0427364297199359	2.75133125339537	0.00615176764915023	0.0121162751382513	-3.79274834680249	0.525022827257397	0.00533765901272617	3.27128185657762	0.0053394695924829	0.0336998691623234	-6.07437261076184
HAVANA	transcript	ENSG00000231512.5	lincRNA	LINC01347	2	ENST00000437691.1	lincRNA	LINC01347-004	0.00312155476386147	0.00888864788445415	1.94963752636788	0.0517805354943836	0.0861837508913155	-5.65442680141603	0	0	0	1	1	-10.3597524836655
HAVANA	transcript	ENSG00000282831.1	transcribed_unprocessed_pseudogene	SEPT14P21	2	ENST00000635008.1	transcribed_unprocessed_pseudogene	SEPT14P21-001	0.00444105071976705	0.0209527856541688	3.28453498351616	0.00109346402668611	0.00239345122207798	-2.21394108071112	0	0	0	1	1	-10.3597524836655
HAVANA	transcript	ENSG00000278455.1	processed_pseudogene	RP11-261C10.8	1	ENST00000611420.1	processed_pseudogene	RP11-261C10.8-001	0.00252390524131312	-0.000118430009988998	-0.124497035517015	0.900972012741416	0.944933716885291	-7.53860545521098	0.00956146272526657	0.000271545780846444	1.31249377406779	0.209703873924388	0.452311412543195	-9.48977409086958
HAVANA	transcript	ENSG00000253326.2	processed_pseudogene	RP11-261C10.7	1	ENST00000517560.2	processed_pseudogene	RP11-261C10.7-001	0.0330134317735633	0.00402621659405378	0.503210095925602	0.615039185692371	0.717194004197118	-7.41986380006379	0.091829427888952	0.00253937379565247	3.25113852649272	0.00556144262993315	0.0347204407226699	-6.11491461674941
HAVANA	transcript	ENSG00000214837.8	transcribed_unprocessed_pseudogene	LINC01347	2	ENST00000627498.2	processed_transcript	LINC01347-014	0.361912507899474	0.219117096187596	11.720149867917	3.48491324074732e-28	1.02342560500213e-26	53.0385922046442	0.595733262024754	0.00956717607947726	6.31511972999155	1.60429054268605e-05	0.000548179319987221	-0.106539774343513
HAVANA	transcript	ENSG00000214837.8	transcribed_unprocessed_pseudogene	LINC01347	2	ENST00000417964.2	transcribed_unprocessed_pseudogene	LINC01347-015	0.00416823235788179	0.01139819294211	3.12991513559333	0.0018512442746294	0.0039304675949466	-2.69941313225861	0.0378643396223907	0.000828608308940961	0.720818853333618	0.482455422002882	0.748763247564392	-10.0869381673294
HAVANA	transcript	ENSG00000143702.15	protein_coding	CEP170	2	ENST00000366542.5	protein_coding	CEP170-003	2.20342169226666	0.726853471727956	12.945986980368	3.03893178347916e-33	1.60172171098223e-31	64.5953960323623	3.50160055115159	0.0110723969929713	2.7759525367565	0.0144586346604715	0.0706612459290494	-7.05574245631857
HAVANA	transcript	ENSG00000143702.15	protein_coding	CEP170	2	ENST00000366544.5	protein_coding	CEP170-001	0.0239121035174927	-0.00141693891208995	-0.0721113389494582	0.94254227083883	0.974767875524492	-7.54375132710452	0	0	0	1	1	-10.3597524836655
HAVANA	transcript	ENSG00000143702.15	protein_coding	CEP170	2	ENST00000366543.5	protein_coding	CEP170-002	1.26435828578961	-0.0433315094560692	-0.882858824287489	0.377738767608292	0.488468336305117	-7.15721914694562	2.28973897754295	0.00615614864932702	2.74887964930941	0.0152594192498343	0.0735067019446024	-7.1081540774762
HAVANA	transcript	ENSG00000143702.15	protein_coding	CEP170	2	ENST00000468254.5	processed_transcript	CEP170-005	0.69915910527877	0.0586304462183325	1.59382030738228	0.111611105292562	0.171963530632022	-6.28038058283529	0.594987660695051	0.0064790210717014	1.7011085627353	0.11021166547115	0.303213058518568	-8.94948195603422
HAVANA	transcript	ENSG00000143702.15	protein_coding	CEP170	2	ENST00000481987.5	protein_coding	CEP170-007	0.791335692817066	-0.00673329072884725	-0.182970220227806	0.854895893453551	0.911283403885484	-7.52962315670809	1.33015075668214	0.00747899762290825	2.23287691246868	0.0417495339558994	0.152651371823713	-8.0690203714334
HAVANA	transcript	ENSG00000143702.15	protein_coding	CEP170	2	ENST00000336415.8	protein_coding	CEP170-004	1.79343339979785	0.539706209854767	9.29351364549675	4.66784796125034e-19	5.09016719114074e-18	32.2370400344552	2.63833834567644	0.012292335473729	6.23607676162139	1.83909479191815e-05	0.00059782906294029	-0.249445110648743
HAVANA	transcript	ENSG00000143702.15	protein_coding	CEP170	2	ENST00000466495.1	processed_transcript	CEP170-014	0.00897439644656309	0.0036369298296117	0.847947733052138	0.396874675530848	0.508513798736751	-7.18736379263366	0.055463680768567	0.000788624836814404	0.614667165763645	0.548277723734579	0.809048642284406	-10.1604282778956
HAVANA	transcript	ENSG00000143702.15	protein_coding	CEP170	2	ENST00000476661.5	processed_transcript	CEP170-013	0.103758787186915	-0.0820411197174982	-3.96727827571112	8.33812374177161e-05	0.000209233840676801	0.195447576559294	0.457141732688211	0.00452399505008174	1.28430375625466	0.219131358447012	0.465359197736368	-9.52482749796209
HAVANA	transcript	ENSG00000143702.15	protein_coding	CEP170	2	ENST00000490813.5	protein_coding	CEP170-006	0.0912106066947856	-0.000996211029121537	-0.0641585452610727	0.948869745144626	0.979315376878806	-7.54429279014496	0.0291774854067651	-2.25040133514613e-05	-0.032524258133614	0.974496433973639	1	-10.359187203351
HAVANA	transcript	ENSG00000143702.15	protein_coding	CEP170	2	ENST00000439296.2	retained_intron	CEP170-027	0.192594747140006	0.104391162263201	4.40665343310848	1.28660287347898e-05	3.53207595919872e-05	1.97087779319409	0.201195935226287	0.00558303442475397	2.33516970052068	0.0343311524692762	0.132519760671598	-7.88528243508574
HAVANA	transcript	ENSG00000143702.15	protein_coding	CEP170	2	ENST00000469646.1	processed_transcript	CEP170-012	0.844671206336976	0.403205699687115	11.2652962908601	2.23648050361043e-26	5.3773532089134e-25	48.9136721771816	0.481569922830261	0.00606034800916679	2.47935828809233	0.0259620385302697	0.108375428722196	-7.62009961189166
HAVANA	transcript	ENSG00000143702.15	protein_coding	CEP170	2	ENST00000413359.6	protein_coding	CEP170-026	0.428885429695334	0.170213503362001	3.42500890436891	0.000665589754349741	0.00149798492432523	-1.75347261565324	1.75559926613639	0.00480119964344258	0.99142318815779	0.337699223423812	0.597000999405373	-9.85148221715849
HAVANA	transcript	ENSG00000143702.15	protein_coding	CEP170	2	ENST00000464936.5	protein_coding	CEP170-009	0.46617235333335	0.131789180906255	3.33964671171057	0.000901800969025993	0.00199479735097718	-2.03548371717873	0.0237061209656262	-0.000541854193500026	-0.50269584890507	0.622709531699336	0.87045663260003	-10.2258690563467
HAVANA	transcript	ENSG00000143702.15	protein_coding	CEP170	2	ENST00000468697.1	retained_intron	CEP170-011	0.659144354949763	0.261740440575073	7.08212721993454	4.8676585597078e-12	2.58395652520438e-11	16.3265846361024	1.14765083858961	0.0111348128645695	2.46730289177136	0.0265796389821617	0.110169246985375	-7.64252748615041
HAVANA	transcript	ENSG00000143702.15	protein_coding	CEP170	2	ENST00000492145.1	protein_coding	CEP170-010	1.24379043244632	0.281604109917361	5.56838279819323	4.21198285786767e-08	1.49787539530002e-07	7.48110091551977	1.29011803633725	0.00519126299318296	1.27273290035247	0.223097127309032	0.470586219980367	-9.53904021094551
HAVANA	transcript	ENSG00000143702.15	protein_coding	CEP170	2	ENST00000451408.2	processed_transcript	CEP170-024	1.9451902253397	0.638034397674735	9.29922691272836	4.45903923796498e-19	4.87355894857489e-18	32.2822401858053	2.83378399539937	0.0290016618064511	4.67017678246363	0.000327628549437567	0.0043034902704391	-3.24106653571264
HAVANA	transcript	ENSG00000143702.15	protein_coding	CEP170	2	ENST00000518289.5	processed_transcript	CEP170-023	0.752292211484366	0.20603845435926	4.53104539564844	7.35698073918332e-06	2.07154203090948e-05	2.50487010460453	0.641437123329651	0.00715580113201269	2.20340300417635	0.0441508356301375	0.158875167500721	-8.12122223324442
HAVANA	transcript	ENSG00000143702.15	protein_coding	CEP170	2	ENST00000522895.1	protein_coding	CEP170-025	0.399528716691242	0.158171592879819	5.24538312451709	2.31111158179993e-07	7.62239988088676e-07	5.83311255391046	0.755533619764189	0.00992912281754244	2.56121862347029	0.0221170340703871	0.096775202448405	-7.46666466313455
HAVANA	transcript	ENSG00000143702.15	protein_coding	CEP170	2	ENST00000461671.1	nonsense_mediated_decay	CEP170-008	0.659735837990217	0.277355091891665	6.9806459620554	9.43367399483488e-12	4.86386365406135e-11	15.6781594391942	0.483672371811312	0.00702026571211312	2.40929978971454	0.0297519657079546	0.119466418097324	-7.74979941108237
HAVANA	transcript	ENSG00000143702.15	protein_coding	CEP170	2	ENST00000521911.1	retained_intron	CEP170-022	1.70709575190069	0.625513345500938	9.66402037633436	2.30762168149731e-20	2.9015207570247e-19	35.2081779289393	2.64685526114839	0.0136722265491875	1.84722409342405	0.0851722438361777	0.254190383535514	-8.72179198652447
HAVANA	transcript	ENSG00000143702.15	protein_coding	CEP170	2	ENST00000522191.5	protein_coding	CEP170-019	1.52454755059018	0.133734626804321	2.32151899632223	0.0206617278435386	0.0372622057042436	-4.86810315514659	1.47340713287086	-0.0124394579268155	-3.09787670600931	0.00757911924358173	0.0436171273794665	-6.42195534722985
HAVANA	transcript	ENSG00000143702.15	protein_coding	CEP170	2	ENST00000523424.5	protein_coding	CEP170-020	1.1722538067296	0.265862390346027	5.50060562032605	6.0626259455544e-08	2.12120638980624e-07	7.12805350061371	1.20047553914757	-0.00294564186054681	-0.700231560709379	0.494840293299857	0.759637063332661	-10.102047338607
HAVANA	transcript	ENSG00000143702.15	protein_coding	CEP170	2	ENST00000522522.5	retained_intron	CEP170-015	0.735811812323448	0.149328466061015	4.91228354484269	1.22328140150524e-06	3.74227483879783e-06	4.22619323910912	0.950492978675705	0.00531443527210579	1.7584661788032	0.099699271324691	0.282878128784782	-8.86154777891816
HAVANA	transcript	ENSG00000143702.15	protein_coding	CEP170	2	ENST00000522995.1	protein_coding	CEP170-018	1.00504526918964	0.0991049981401982	1.7829858997714	0.0751979502179514	0.120855914002863	-5.96305385587484	1.72391097390835	0.00608113767684367	1.32696695076749	0.204991263707557	0.445719404279034	-9.4715441033102
HAVANA	transcript	ENSG00000143702.15	protein_coding	CEP170	2	ENST00000523581.1	retained_intron	CEP170-021	0.894596662660915	0.300578015667307	6.71965216294771	4.99689516764895e-11	2.39864652965177e-10	14.046007570771	1.291544873754	0.00785576685198671	2.10472179805772	0.0531581026142217	0.181481846848856	-8.29341619885415
HAVANA	transcript	ENSG00000227230.1	antisense	RP11-261C10.5	2	ENST00000439562.1	antisense	RP11-261C10.5-001	0.0151544402851566	0.0183402168099436	3.46012299454509	0.000586336209647336	0.00132944022012193	-1.63549533665595	1.83436302650023	0.0122570119135324	3.45419649255792	0.00368801232150965	0.0255165456611973	-5.70469201051275
HAVANA	transcript	ENSG00000232085.1	antisense	RP11-261C10.4	2	ENST00000437499.1	antisense	RP11-261C10.4-001	0.00291776639856172	0.0038660060795276	1.48014909444933	0.139466163292167	0.209433799535109	-6.45413603273652	0.635669390949656	0.00940672971042879	2.75816193081393	0.0149801199640265	0.0725169374674942	-7.09020214458593
HAVANA	transcript	ENSG00000232085.1	antisense	RP11-261C10.4	2	ENST00000422938.1	antisense	RP11-261C10.4-002	0.0097294780660661	0.00838411090259472	1.35283687630567	0.17672197241122	0.257315218931713	-6.6336144422861	0.292627015207821	0.00600403949952194	1.45781235638036	0.166161260742015	0.387579387974256	-9.29977870109869
HAVANA	transcript	ENSG00000054282.15	protein_coding	SDCCAG8	2	ENST00000490065.5	processed_transcript	SDCCAG8-006	1.52610232310515	0.237505655677312	4.9125099567005	1.22193463269391e-06	3.73850411763895e-06	4.22725311713523	1.77871325486678	0.00197724721138423	0.461390596423178	0.65134829789151	0.886586867390623	-10.2468142832983
HAVANA	transcript	ENSG00000054282.15	protein_coding	SDCCAG8	2	ENST00000366541.7	protein_coding	SDCCAG8-001	2.91275501708904	0.321315358750185	5.55798472743982	4.45509558315775e-08	1.57975029092087e-07	7.42668997299489	3.72130447320451	0.0063394136365675	2.63003015938669	0.0193135323112729	0.0875849895212308	-7.33623722641864
HAVANA	transcript	ENSG00000054282.15	protein_coding	SDCCAG8	2	ENST00000491888.1	processed_transcript	SDCCAG8-005	2.00617269003685	0.28703849485094	4.34433615275421	1.69399572866429e-05	4.58916761522191e-05	1.70852836211132	1.10736360036195	0.0013573116729985	0.277308820947854	0.785448479804188	0.99302930636058	-10.3187655176233
HAVANA	transcript	ENSG00000054282.15	protein_coding	SDCCAG8	2	ENST00000482234.1	processed_transcript	SDCCAG8-011	0.700957064744718	0.255872478901939	4.59834605173658	5.40753293167769e-06	1.54396068900131e-05	2.79948347608457	1.24019585262066	0.0108366487648721	1.75132972540986	0.100957299399922	0.285251855179822	-8.87259265137097
HAVANA	transcript	ENSG00000054282.15	protein_coding	SDCCAG8	2	ENST00000476722.6	protein_coding	SDCCAG8-003	1.19283047242418	0.148939109160244	3.45661642346835	0.000593835400514472	0.00134546526420141	-1.64732836220554	1.35927131659378	0.0147584046792511	3.37076000568075	0.00436620835024089	0.0289681584674622	-5.87363132070012
HAVANA	transcript	ENSG00000054282.15	protein_coding	SDCCAG8	2	ENST00000435549.1	protein_coding	SDCCAG8-002	0.222429602197561	0.0758856532510665	3.48052777061812	0.000544423913292563	0.00123943101638	-1.56641206367223	0.637685686480655	-0.000524854500421403	-0.142493642960047	0.888646737271323	1	-10.3489094039939
HAVANA	transcript	ENSG00000054282.15	protein_coding	SDCCAG8	2	ENST00000496361.1	processed_transcript	SDCCAG8-007	0.57088391794381	0.0821598859911419	2.75118986087791	0.00615438319656407	0.0121208330076575	-3.79313123157853	0.751436604416746	0.00852401845577772	2.72859542597317	0.015887478395844	0.0757290789210736	-7.14731685184395
HAVANA	transcript	ENSG00000054282.15	protein_coding	SDCCAG8	2	ENST00000463012.1	processed_transcript	SDCCAG8-008	1.70828962159116	0.185603418752048	2.91222276665547	0.00374981562721423	0.0076301420377123	-3.34471596227873	1.66400996599367	0.00753184154744343	1.37841092252754	0.188926759451745	0.422721310945873	-9.40548815214884
HAVANA	transcript	ENSG00000054282.15	protein_coding	SDCCAG8	2	ENST00000493334.1	processed_transcript	SDCCAG8-004	1.49048427655678	1.03934363440912	15.7943663111733	7.59862710641193e-46	2.21791844209413e-43	93.4196704601432	2.73385041626101	0.0250451745670688	8.25098654905033	7.34213452638426e-07	8.40486143411347e-05	3.13618001973234
HAVANA	transcript	ENSG00000054282.15	protein_coding	SDCCAG8	2	ENST00000463042.1	processed_transcript	SDCCAG8-009	1.05563737270402	0.384274237440895	8.17812852925475	2.41745497916994e-15	1.79051361585923e-14	23.8021127340403	1.2953335071426	0.00848764476059164	2.01659533833108	0.0626057411595785	0.204067810203357	-8.4436104968792
HAVANA	transcript	ENSG00000054282.15	protein_coding	SDCCAG8	2	ENST00000497459.1	processed_transcript	SDCCAG8-010	0.24333078077952	0.0124483132563857	0.45915913950805	0.646320356246764	0.74431394188327	-7.44103509373218	0.0594616642744424	0.00125486966188981	1.4840870642504	0.159148310983474	0.376714415493466	-9.2638242285141
HAVANA	transcript	ENSG00000224727.1	processed_pseudogene	FCF1P7	1	ENST00000451185.1	processed_pseudogene	FCF1P7-001	0.00853931489092691	0.00318160239667155	0.823414657145082	0.410666599930635	0.522744963790891	-7.20782188638345	1.40993575984545	0.0107449791587738	3.70647948950955	0.00221523675302565	0.0174462332134463	-5.19184937528021
ENSEMBL	transcript	ENSG00000265201.1	miRNA	MIR4677	3	ENST00000584153.1	miRNA	MIR4677-201	2.11705951344432	0.689572341142151	5.32066557999325	1.56597446178151e-07	5.2513168767551e-07	6.20937954667723	0.811523656563175	-0.0049414742344327	-0.465052245620856	0.648785491643629	0.884477447793709	-10.2450278164115
HAVANA	transcript	ENSG00000117020.16	protein_coding	AKT3	2	ENST00000336199.9	protein_coding	AKT3-002	0.0370679735065276	0.0212403409921335	2.11913571777252	0.0345735772883729	0.0596850722855559	-5.31270763863726	0.855299935427514	0.0104129474360738	2.29015356556807	0.0374285042792023	0.14097172895404	-7.96661764967979
HAVANA	transcript	ENSG00000117020.16	protein_coding	AKT3	2	ENST00000366540.5	protein_coding	AKT3-007	5.3545277326275	0.109861046619076	1.59035693396909	0.112389324919914	0.173009922890349	-6.28586256497355	6.29769545721314	-0.00114002523328207	-0.270264705610119	0.790756694497836	0.996750602339551	-10.3208162036973
ENSEMBL	transcript	ENSG00000117020.16	protein_coding	AKT3	3	ENST00000263826.9	protein_coding	AKT3-201	2.26136092419261	0.602485311168755	10.6173031051742	7.1067672892285e-24	1.30070660198015e-22	43.2070887378069	4.02963274018611	0.00597580142053851	1.72495691035731	0.105728325075829	0.294546470405686	-8.91315385999375
HAVANA	transcript	ENSG00000117020.16	protein_coding	AKT3	2	ENST00000366539.5	protein_coding	AKT3-001	2.69115596485311	0.368832733826809	7.04166997027917	6.34264387893433e-12	3.32853248100583e-11	16.0671606058144	3.65398608946572	0.0116255632634345	4.63745473668261	0.000349103230058602	0.00450335830747647	-3.30642484744801
HAVANA	transcript	ENSG00000117020.16	protein_coding	AKT3	2	ENST00000492957.1	processed_transcript	AKT3-006	1.11328089573728	0.275910201984935	6.32293656492	5.71454486335782e-10	2.46417245937501e-09	11.6650139711821	1.33812890674817	0.00765095528329877	2.46340341226863	0.0267823916784617	0.110829565126051	-7.64977251306771
HAVANA	transcript	ENSG00000117020.16	protein_coding	AKT3	2	ENST00000552631.1	protein_coding	AKT3-008	3.86538594937864	0.372706908160525	4.13609367505974	4.14678904716159e-05	0.000107564630509221	0.857043469908377	4.91685170723074	0.00911599708323114	1.90858130250714	0.0762657699995944	0.235108716038882	-8.62269334454199
HAVANA	transcript	ENSG00000117020.16	protein_coding	AKT3	2	ENST00000463991.5	processed_transcript	AKT3-003	1.34400118850983	0.102830915712816	1.74335197759216	0.0818896486605245	0.13051079706932	-6.03244951004991	2.22850425899847	0.0145369054750633	2.35806614471329	0.0328500781639294	0.12840265151158	-7.84363658461815
HAVANA	transcript	ENSG00000117020.16	protein_coding	AKT3	2	ENST00000491219.5	processed_transcript	AKT3-005	1.53812232222871	0.265472661946898	5.39861607007689	1.04147474314338e-07	3.55769438472478e-07	6.60401767500455	1.96524437294046	0.011378820080564	3.3785086581482	0.00429829113133881	0.0286320487306603	-5.85796194941576
HAVANA	transcript	ENSG00000117020.16	protein_coding	AKT3	2	ENST00000490018.1	processed_transcript	AKT3-004	2.01501722584645	0.343301505035797	6.25644200561668	8.49745598970361e-10	3.60165550361498e-09	11.2779462773644	1.94899840627864	0.00793434031482818	2.59316321444853	0.0207700334695454	0.0923705402007019	-7.4062736977189
HAVANA	transcript	ENSG00000117020.16	protein_coding	AKT3	2	ENST00000550388.1	processed_transcript	AKT3-009	2.00940361393885	0.245074934628063	4.29377552692783	2.1124578604759e-05	5.65982428866261e-05	1.49821847853922	1.74401682039892	0.00846904677517361	2.22686857266486	0.0422289201494529	0.15385443439511	-8.0796896104218
HAVANA	transcript	ENSG00000236031.1	antisense	RP11-269F20.1	1	ENST00000439849.1	antisense	RP11-269F20.1-001	0.0285031612441928	0.00272492561043032	0.481110631842032	0.630649307817757	0.730876381820749	-7.43072704745307	1.77279043194097	0.0088111499006847	2.71457112095795	0.0163363057546519	0.0773232911626504	-7.17433890597403
HAVANA	transcript	ENSG00000226766.1	processed_pseudogene	FABP7P1	1	ENST00000424004.1	processed_pseudogene	FABP7P1-001	2.20219612022344	0.149914905175192	2.18611592346721	0.0292722287523673	0.0512607806700025	-5.16996240981256	2.76883733930955	0.0213436287415741	6.03682688762508	2.60497607450929e-05	0.000752022069546749	-0.61334543782683
HAVANA	transcript	ENSG00000232184.1	sense_intronic	RP11-370K11.1	2	ENST00000453572.1	sense_intronic	RP11-370K11.1-001	2.67737466470163	0.287442883345662	4.35735304312912	1.59983846988592e-05	4.34535444253488e-05	1.76304227094019	2.43902989173974	-0.000761643334425519	-0.127094455941112	0.900607375936726	1	-10.3511251450236
HAVANA	transcript	ENSG00000228939.1	sense_intronic	AKT3-IT1	2	ENST00000417120.1	sense_intronic	AKT3-IT1-001	2.03340541846227	0.117350204882578	2.04631403960138	0.0412503600348946	0.070119401053414	-5.46295114940497	2.11517405796725	0.015956236681325	4.63762118262616	0.000348990404903755	0.00450219853933695	-3.30609216393374
HAVANA	transcript	ENSG00000226828.1	lincRNA	RP11-278H7.1	2	ENST00000440494.1	lincRNA	RP11-278H7.1-001	0.328896682752159	0.010081166112939	0.469369623925453	0.639011007731799	0.738114959378696	-7.43630024156827	0.51069915924685	0.00689123236354893	3.31864752818393	0.00485167528000834	0.0313502230014209	-5.97889438704009
ENSEMBL	transcript	ENSG00000179456.10	protein_coding	ZBTB18	3	ENST00000622512.1	protein_coding	ZBTB18-201	1.96862831775382	0.51222971698399	8.32717713239649	8.06818293044249e-16	6.28354168215621e-15	24.8828981754787	4.43598680614164	0.0138231307750514	4.72826402210534	0.000292795860645944	0.00397167015627559	-3.12527149487903
HAVANA	transcript	ENSG00000179456.10	protein_coding	ZBTB18	2	ENST00000358704.4	protein_coding	ZBTB18-001	2.58682407248867	0.391062777873489	5.52640849720805	5.27998424918424e-08	1.85856278167447e-07	7.26200871308666	3.80967790205616	0.00700359847689537	1.37992596453929	0.188469634161245	0.422083110967083	-9.40351336300917
HAVANA	transcript	ENSG00000279774.1	TEC	RP11-278H7.5	2	ENST00000623669.1	TEC	RP11-278H7.5-001	0.169405468217633	0.0726348880058025	7.36716111736028	7.2944796974009e-13	4.2149458842159e-12	18.1884397356437	0.0252936590837385	-0.000142138065210647	-0.636849351195479	0.534126377981063	0.79605108674884	-10.1459820007252
HAVANA	transcript	ENSG00000229960.1	lincRNA	RP11-278H7.4	2	ENST00000441338.1	lincRNA	RP11-278H7.4-001	0.442583133817257	0.295243495849202	9.57119829866108	4.93806170520841e-20	5.98668743595464e-19	34.4562943852579	0.0159474435754005	-0.000850530324021358	-2.28635593187946	0.0377014868271609	0.141725441468039	-7.97344547989223
ENSEMBL	transcript	ENSG00000244066.3	misc_RNA	RN7SL148P	3	ENST00000467120.3	misc_RNA	RN7SL148P-201	0.266535611931417	0.124310788673674	4.2682424355795	2.35964142564389e-05	6.28821567933246e-05	1.39288063776036	0	0	0	1	1	-10.3597524836655
HAVANA	transcript	ENSG00000237759.1	lincRNA	RP11-278H7.3	1	ENST00000440148.1	lincRNA	RP11-278H7.3-001	0.00160384267456665	-0.0023223383047132	-1.57014815881409	0.117016141882152	0.179255081601819	-6.31761449676552	0.0266695038635455	2.14132390663448e-05	0.0322409424863851	0.97471851043649	1	-10.3591970083106
HAVANA	transcript	ENSG00000173728.10	protein_coding	C1orf100	2	ENST00000366537.5	protein_coding	C1orf100-001	7.56849697649484e-05	-0.000212231543830948	-0.637488587447987	0.524099786555529	0.634322714605894	-7.34338479818572	0.012976581075751	9.8869189148579e-05	0.165693530545736	0.870681013400543	1	-10.34509477484
HAVANA	transcript	ENSG00000173728.10	protein_coding	C1orf100	2	ENST00000308105.4	protein_coding	C1orf100-004	0.00145451864429621	-0.00197686936851038	-1.03119114173717	0.302952025484524	0.406992723270977	-7.01562773935897	0	0	0	1	1	-10.3597524836655
HAVANA	transcript	ENSG00000173728.10	protein_coding	C1orf100	2	ENST00000486803.1	processed_transcript	C1orf100-002	0.000827712388050628	0.00119307964714166	0.933395404498435	0.351068442961365	0.460101161531318	-7.11143509441078	0	0	0	1	1	-10.3597524836655
HAVANA	transcript	ENSG00000173728.10	protein_coding	C1orf100	2	ENST00000470211.1	processed_transcript	C1orf100-003	0.000934193735672307	0.000288414373437301	0.30172514966598	0.762987623841033	0.841451009188528	-7.50086776174889	0.365958911401234	0.00335202540085548	2.71203610723113	0.0164187369100382	0.0775975325073162	-7.17921852883188
HAVANA	transcript	ENSG00000240963.1	antisense	RP11-518L10.5	2	ENST00000417765.1	antisense	RP11-518L10.5-001	0.0686898327655652	0.0641048208401407	5.72158205557349	1.8242064217337e-08	6.73704570544321e-08	8.29312743065709	0.158852890522188	0.00429917027520511	2.39957486325642	0.0303178786073327	0.121112596563753	-7.76767868047212
HAVANA	transcript	ENSG00000225401.2	processed_pseudogene	TGIF2P1	1	ENST00000435390.2	processed_pseudogene	TGIF2P1-001	0.348680728648374	0.122977118239815	4.91883088282793	1.18490807490506e-06	3.63053675471363e-06	4.25686049159083	0.44309119060423	0.00253973125716441	1.49565299500994	0.156140615748036	0.371910142804149	-9.24784725478443
HAVANA	transcript	ENSG00000035687.9	protein_coding	ADSS	2	ENST00000366535.3	protein_coding	ADSS-001	2.64934017694661	0.137080743489481	2.50865390631539	0.0124360633881195	0.0233095943802699	-4.42173880128406	3.74403876546507	0.00518309577915562	1.88415013521682	0.0797066973831667	0.242585278578249	-8.66238844694566
HAVANA	transcript	ENSG00000035687.9	protein_coding	ADSS	2	ENST00000468215.1	processed_transcript	ADSS-003	1.37566316765174	0.456173754995936	8.51874683661096	1.92777720512343e-16	1.60183028898962e-15	26.2935707158183	1.44024967763752	-0.0057411458097042	-0.901201462608907	0.382172991312494	0.645625198378429	-9.93742701454014
HAVANA	transcript	ENSG00000035687.9	protein_coding	ADSS	2	ENST00000462358.1	processed_transcript	ADSS-004	1.95981680716319	0.0717546538710907	1.15680429649621	0.247907241898262	0.343815722735725	-6.87863881651139	2.3444137978942	0.00989446131889443	2.77220412398679	0.0145670200539192	0.071014911104718	-7.06300867755525
HAVANA	transcript	ENSG00000179397.17	protein_coding	C1orf101	2	ENST00000473875.5	processed_transcript	C1orf101-004	0.113197101432011	0.0420801450567887	4.55960755888853	6.45892380675014e-06	1.82902748309819e-05	2.62941515458691	0.563246328874983	0.00776424346052393	5.36977059799489	8.69414434296209e-05	0.00169229124697066	-1.86879850323222
ENSEMBL	transcript	ENSG00000179397.17	protein_coding	C1orf101	3	ENST00000366531.7	protein_coding	C1orf101-201	0.123516614075337	2.64881229997568e-05	0.00203896876189889	0.998373956405576	1	-7.54634736351241	0.0746686577474921	-0.00214964505881401	-1.62603894122487	0.125422688873818	0.326762104409075	-9.06159909584849
HAVANA	transcript	ENSG00000179397.17	protein_coding	C1orf101	2	ENST00000460986.5	processed_transcript	C1orf101-006	0.046785108811079	-0.0159946799167312	-1.42305167010548	0.155347674951669	0.230046939150228	-6.53660800043165	0.102535143216556	-0.003710609979555	-2.45783622925654	0.0270744127853848	0.111671009506056	-7.66010787665477
HAVANA	transcript	ENSG00000179397.17	protein_coding	C1orf101	2	ENST00000366534.8	protein_coding	C1orf101-001	0.0535897051134363	0.00224826642399507	0.30189808045986	0.762855866044412	0.84135107104015	-7.5008156168444	0.0803055786801503	-0.00156012391656225	-1.68266908267315	0.113791106773459	0.30986730017002	-8.9773389277665
HAVANA	transcript	ENSG00000179397.17	protein_coding	C1orf101	2	ENST00000366533.8	protein_coding	C1orf101-002	0.0371435099654405	0.00892857092818703	1.08125515803413	0.280107250616266	0.381236429380665	-6.96290607990744	0.135655331573536	0.00648192993667813	2.95980267994757	0.0100077273182804	0.0537424258870523	-6.69593911834304
HAVANA	transcript	ENSG00000179397.17	protein_coding	C1orf101	2	ENST00000478554.5	processed_transcript	C1orf101-007	0.100147382578562	-0.00752177641788457	-0.520098133232595	0.603226433814137	0.706720865299196	-7.41123381836003	0.0813636329512144	-0.00152710455264346	-1.1187250481766	0.281407851399967	0.532801252152312	-9.71817353946433
HAVANA	transcript	ENSG00000179397.17	protein_coding	C1orf101	2	ENST00000428042.1	protein_coding	C1orf101-003	0.428107518625208	0.090957571278424	3.99242196396992	7.52592338388527e-05	0.000189834911165512	0.292350154137463	0.471827433277396	-0.00267856053867648	-0.999097201737462	0.334092605788025	0.592919523483228	-9.84384001104227
HAVANA	transcript	ENSG00000179397.17	protein_coding	C1orf101	2	ENST00000464170.1	processed_transcript	C1orf101-005	0.134068177059405	-0.00400595932848453	-0.268562486371184	0.788377664128852	0.861311937365929	-7.51031544385361	0.0536760031330462	0.000574400552784369	0.362735743747335	0.722023351947513	0.943765292445407	-10.2897542610193
HAVANA	transcript	ENSG00000179397.17	protein_coding	C1orf101	2	ENST00000485888.1	processed_transcript	C1orf101-008	0.0483771730107594	0.0166892162246304	1.42138824194171	0.155830188602403	0.230653665692231	-6.53896244170388	0.212540550507999	0.00125119256233559	0.441674403665021	0.665225536411358	0.897577214459906	-10.2561975474592
HAVANA	transcript	ENSG00000179397.17	protein_coding	C1orf101	2	ENST00000487449.1	processed_transcript	C1orf101-009	0.0192923921071966	-0.00339042564069802	-0.420584592025551	0.674239980679148	0.768250309307718	-7.45798396272141	0.153796079421356	-0.000504633156699386	-0.239523096514527	0.814045100844836	1	-10.329153720881
HAVANA	transcript	ENSG00000227735.1	processed_pseudogene	CYCSP5	1	ENST00000415043.1	processed_pseudogene	CYCSP5-001	0.0876445571039133	-0.0118537375344654	-0.68550015914535	0.493347515079405	0.605016819517722	-7.31167655637512	0.457447019000035	0.00587464208165734	1.59524897088126	0.132166762367294	0.333054205301996	-9.10657396220031
HAVANA	transcript	ENSG00000121644.18	protein_coding	DESI2	2	ENST00000302550.15	protein_coding	DESI2-001	1.08207422455902	0.359685829840606	10.7829725871106	1.66124871551106e-24	3.25259020410207e-23	44.6462820594687	1.78917938933811	0.00264165944377603	1.08722421137627	0.294640672178837	0.54835157450674	-9.75243959724724
HAVANA	transcript	ENSG00000121644.18	protein_coding	DESI2	2	ENST00000263831.11	protein_coding	DESI2-002	0.0339622969169685	0.0347118178651405	3.99321438432056	7.50158848174234e-05	0.000189252676227332	0.29541343797204	0.181099294810802	0.000177955421627679	0.122131462138568	0.904467636052139	1	-10.3517854397679
HAVANA	transcript	ENSG00000121644.18	protein_coding	DESI2	2	ENST00000484738.1	processed_transcript	DESI2-003	0.355175099475332	0.21322852945418	10.2109365987326	2.36748410505607e-22	3.67930255244465e-21	39.7370960622029	0.49781415348401	0.00546155534972335	3.49908041552199	0.00336793596309536	0.0238436805679362	-5.61363949246433
HAVANA	transcript	ENSG00000121644.18	protein_coding	DESI2	2	ENST00000418162.1	protein_coding	DESI2-004	0.288902307512488	0.118866313225759	3.9543717727736	8.78664793194262e-05	0.000219904643452025	0.1459296897928	0.0814338140433221	0.000775374675535034	0.349909675454223	0.73142549542061	0.951196760733365	-10.2945965768496
HAVANA	transcript	ENSG00000232059.3	processed_pseudogene	RP11-173A6.2	1	ENST00000595491.1	processed_pseudogene	RP11-173A6.2-001	0.04678321992024	0.00555065023955967	0.417393038505526	0.676570933508303	0.770253967269621	-7.4593197406681	0.864134032651694	0.00321352248745025	0.608063558534955	0.552529845451962	0.813078566041595	-10.1646350469092
HAVANA	transcript	ENSG00000282317.1	lincRNA	RP11-173A6.3	2	ENST00000632004.1	lincRNA	RP11-173A6.3-001	0.0354841162739071	-0.00143298840327901	-0.217687340723709	0.827761943884624	0.890741120098208	-7.52267395442428	0.0500911282443834	-0.00052620947950346	-0.597825923239498	0.559157164672538	0.819399735275489	-10.1710714218386
HAVANA	transcript	ENSG00000203667.9	protein_coding	COX20	2	ENST00000411948.6	protein_coding	COX20-001	1.97954376772145	0.267477443362266	5.79777633094296	1.19483565267547e-08	4.49379907984424e-08	8.70418288158421	2.17088304091498	-0.00200256873955332	-0.869499141243798	0.398707048239066	0.663832032339316	-9.96589002890119
HAVANA	transcript	ENSG00000203667.9	protein_coding	COX20	2	ENST00000366528.3	protein_coding	COX20-005	0.794535237258049	0.222167722416831	3.91446985577181	0.000103223463925406	0.000256427578964008	-0.00620176600398015	0.879790748571488	-0.00957885904450374	-1.45087605933674	0.168054929559934	0.390696119945504	-9.30919067821357
HAVANA	transcript	ENSG00000203667.9	protein_coding	COX20	2	ENST00000391839.6	processed_transcript	COX20-003	1.95054960002336	0.0570033798336398	1.18052421284991	0.238355657321754	0.332493794341545	-6.85101442687692	2.89761068230539	-0.00223180675710859	-0.427011440122835	0.675629319659924	0.905862870743598	-10.262917196833
HAVANA	transcript	ENSG00000203667.9	protein_coding	COX20	2	ENST00000498262.1	processed_transcript	COX20-002	0.18069322210024	0.145521813146407	3.77055797848168	0.000182442131259401	0.000440342155850178	-0.542812841325969	0.0604013115799749	-0.000291094293014358	-0.210884888485513	0.835905396709798	1	-10.3360227885867
HAVANA	transcript	ENSG00000203667.9	protein_coding	COX20	2	ENST00000464757.1	retained_intron	COX20-004	0.714374866738972	0.110354602161708	3.3474708880338	0.00087727436481793	0.00194412078317558	-2.00991804953594	1.9265284879095	0.0100547861067396	4.24992879682987	0.000746750626978973	0.00783978406619077	-4.08653106829953
HAVANA	transcript	ENSG00000153187.17	protein_coding	HNRNPU	2	ENST00000489705.2	nonsense_mediated_decay	HNRNPU-012	1.181849922302	0.284493715113756	2.69986947713114	0.00717281679656252	0.0139773407192273	-3.93084319825766	0.609709525609502	0.00148001199397893	0.514095333086672	0.614913043706429	0.870048320149268	-10.2197831517967
HAVANA	transcript	ENSG00000273175.1	lincRNA	RP11-11N7.4	2	ENST00000610145.1	lincRNA	RP11-11N7.4-001	0.267345067314134	0.0674733401287695	3.06124572414143	0.00232329907954321	0.00486726771524122	-2.90780590430984	0.332014710796468	0.00133634104219618	0.582079704467576	0.569433158838248	0.828838814516218	-10.1807677826766
ENSEMBL	transcript	ENSG00000201758.1	misc_RNA	RN7SKP55	3	ENST00000364888.1	misc_RNA	RN7SKP55-201	0.0215279192282321	-0.000609423148057013	-0.0480083316091744	0.961728860647145	0.988329090236535	-7.5451978835094	0.0852364003950885	-0.00217365683432829	-1.50924926748309	0.152666029256448	0.3663058152272	-9.2289494803144
ENSEMBL	transcript	ENSG00000252073.1	snRNA	RNU6-947P	3	ENST00000516264.1	snRNA	RNU6-947P-201	0	0	0	1	1	-7.54634944069386	0	0	0	1	1	-10.3597524836655
HAVANA	transcript	ENSG00000272195.1	antisense	RP11-156E8.1	2	ENST00000607453.1	antisense	RP11-156E8.1-001	0.179292887664055	0.0638448373155476	4.71086514779342	3.2045795844751e-06	9.3776249019056e-06	3.30093988387668	0.524963688902797	0.00840093674006277	5.13742917835584	0.000134159898123706	0.00227582919409538	-2.31877717172899
HAVANA	transcript	ENSG00000203666.12	protein_coding	EFCAB2	2	ENST00000391837.7	processed_transcript	EFCAB2-014	0.00431111573928699	-0.00357447135496212	-1.27304062168773	0.203597928260981	0.290699010261162	-6.73794299650592	0	0	0	1	1	-10.3597524836655
HAVANA	transcript	ENSG00000203666.12	protein_coding	EFCAB2	2	ENST00000518607.1	retained_intron	EFCAB2-013	0.0785041472375223	0.0508884005835996	4.08279476784021	5.18365533147646e-05	0.000133119786672891	0.645376819190617	0.0717254229513709	0.00261290051538029	1.28898018731408	0.21754452863878	0.463233987889081	-9.51905427868738
HAVANA	transcript	ENSG00000203666.12	protein_coding	EFCAB2	2	ENST00000366523.5	protein_coding	EFCAB2-003	0.904309207489972	0.252002609692516	5.41864134212556	9.37125298591255e-08	3.21588699761838e-07	6.70622333854174	1.20624208579553	0.0141855249116959	4.57840567884423	0.00039159655688724	0.00489028146809266	-3.42459247798077
HAVANA	transcript	ENSG00000203666.12	protein_coding	EFCAB2	2	ENST00000366522.6	protein_coding	EFCAB2-001	0.541831453586911	0.296776740284839	12.1879526248066	4.38980648140424e-30	1.60791498339378e-28	57.3764672848382	0.574480611106696	0.00823777439841479	8.30543076104806	6.77865816202647e-07	8.08084343377085e-05	3.22046096476909
HAVANA	transcript	ENSG00000203666.12	protein_coding	EFCAB2	2	ENST00000497591.5	processed_transcript	EFCAB2-004	0.385889149171614	0.269322551245166	10.4531475236051	2.95942552397175e-23	5.07280655390893e-22	41.7949202236025	0.870241648262827	0.0125317279939223	6.75183312726151	7.66063176943709e-06	0.000341133509908193	0.668001560906005
HAVANA	transcript	ENSG00000203666.12	protein_coding	EFCAB2	2	ENST00000447569.6	protein_coding	EFCAB2-012	0.459634880725061	0.141713795504244	2.61536454566281	0.00918373953361279	0.0175910781296081	-4.15211173520391	0.373779753845868	-0.00894585609318998	-1.52801368945637	0.147977711981054	0.358701421384219	-9.20266407678892
HAVANA	transcript	ENSG00000203666.12	protein_coding	EFCAB2	2	ENST00000473686.5	processed_transcript	EFCAB2-005	0.465522345380448	0.0520784265121447	1.23122020539895	0.218821985706013	0.309259842064836	-6.79010462735483	0.819625273487735	0.0083675230902243	1.22094201983579	0.24154636540328	0.493554373740185	-9.60138599464868
HAVANA	transcript	ENSG00000203666.12	protein_coding	EFCAB2	2	ENST00000366521.7	protein_coding	EFCAB2-007	0.592621397013087	0.0673477084033732	1.59058957733318	0.112336915888461	0.172946166676836	-6.2854946964941	0.563663373093819	-0.00390642509667292	-0.863414493283688	0.401934219499947	0.667097085419624	-9.9712480313749
HAVANA	transcript	ENSG00000203666.12	protein_coding	EFCAB2	2	ENST00000487845.5	processed_transcript	EFCAB2-002	0.661957638107029	0.228561616581872	7.35140523028749	8.11366001425077e-13	4.66223350459075e-12	18.0839743012272	0.176885043141396	-0.000166546131842664	-0.0830316102850916	0.934959214301634	1	-10.3560690843728
HAVANA	transcript	ENSG00000203666.12	protein_coding	EFCAB2	2	ENST00000549220.5	processed_transcript	EFCAB2-016	0.268775420472129	0.00444630806555759	0.139545816332634	0.889075303240746	0.936393083888352	-7.53662021198791	0.539474686112306	0.00727635877751439	1.77309807252812	0.0971630721023044	0.277986011617135	-8.8388114971103
HAVANA	transcript	ENSG00000203666.12	protein_coding	EFCAB2	2	ENST00000495271.5	processed_transcript	EFCAB2-006	0.216506336865872	0.130057088029127	5.59923138835452	3.56421467389393e-08	1.27740777615467e-07	7.64305290236055	0.142353487888671	0.000344836427142632	0.189468720603161	0.852346142782523	1	-10.3405921046784
HAVANA	transcript	ENSG00000203666.12	protein_coding	EFCAB2	2	ENST00000479260.1	processed_transcript	EFCAB2-009	0.755443239561742	0.236348003805002	5.07239757763849	5.55404134006277e-07	1.76079657331792e-06	4.98674978745231	0.861267882798582	-0.00103716405664214	-0.153682416979733	0.879973732004465	1	-10.3471411625887
HAVANA	transcript	ENSG00000203666.12	protein_coding	EFCAB2	2	ENST00000551317.5	protein_coding	EFCAB2-015	0.650190214667984	0.268944053530776	5.9276235551017	5.74845363660892e-09	2.2352278063069e-08	9.41560406590093	1.50462971148796	0.0152966508632233	2.64218707501509	0.0188552150275079	0.0860487113087447	-7.31306525639027
HAVANA	transcript	ENSG00000203666.12	protein_coding	EFCAB2	1	ENST00000425550.5	protein_coding	EFCAB2-008	0.459310566113836	0.160993795660566	4.69114669743936	3.51499939945325e-06	1.02414632457698e-05	3.21225977938646	0.792804500529597	-0.00439538992616409	-0.604617639348898	0.554755791479476	0.815193882156234	-10.1668130919529
HAVANA	transcript	ENSG00000203666.12	protein_coding	EFCAB2	1	ENST00000427529.1	protein_coding	EFCAB2-010	1.13784282790772	0.374262426588399	6.11586965628534	1.94397878834171e-09	7.93350449213175e-09	10.4711980916436	1.07651164353261	0.0149679623191554	2.25583145350528	0.0399645324353631	0.14792268658686	-8.02813039530042
HAVANA	transcript	ENSG00000203666.12	protein_coding	EFCAB2	2	ENST00000479923.1	processed_transcript	EFCAB2-011	0.122660435848383	0.121289555747248	6.77612666547929	3.49851802509041e-11	1.70476492400146e-10	14.3948070016586	0.109382151600603	0.000985066946016588	0.460035907706573	0.6522976094565	0.887268384284383	-10.2474717415046
ENSEMBL	transcript	ENSG00000252282.1	snRNA	RNU6-1089P	3	ENST00000516473.1	snRNA	RNU6-1089P-201	1.18318712359674	0.580080978825793	5.72856332134973	1.75517236609506e-08	6.49295774563531e-08	8.33059212894901	0.683259392838482	0.00500523991370192	0.413407320370141	0.685343557274991	0.914185432410856	-10.2689536933158
ENSEMBL	transcript	ENSG00000251754.1	snRNA	RNU6-999P	3	ENST00000515945.1	snRNA	RNU6-999P-201	1.47373038002292	0.619397453220374	5.9905614591275	4.01292776743609e-09	1.5865465217156e-08	9.76535544968493	1.20172018248197	0.0329682077978749	2.47038764573112	0.0264202854951985	0.109705505244479	-7.63679285185734
HAVANA	transcript	ENSG00000223353.2	processed_pseudogene	RP11-290P14.2	2	ENST00000412257.2	processed_pseudogene	RP11-290P14.2-001	0.00128346413821173	0.000760695523954969	0.724983479713087	0.468802865323715	0.581013862829401	-7.2838794424382	0	0	0	1	1	-10.3597524836655
ENSEMBL	transcript	ENSG00000201170.1	snRNA	RNU1-132P	3	ENST00000364300.1	snRNA	RNU1-132P-201	0.0070788201923574	0.0141591168020191	1.79051054096909	0.0739795231951549	0.119064270840276	-5.9497048785215	0.271267193254761	0.00791826602904461	1.38647108479526	0.186505166076054	0.418973306500709	-9.39496295983817
HAVANA	transcript	ENSG00000162849.15	protein_coding	KIF26B	2	ENST00000407071.6	protein_coding	KIF26B-005	0.213652393904426	0.153109421180922	9.46169378135598	1.20387508163676e-19	1.3999929747014e-18	33.5757124651524	0.723286996433315	0.0116102516501687	6.23507350377359	1.8422962181997e-05	0.000598243271045545	-0.251264274715615
HAVANA	transcript	ENSG00000162849.15	protein_coding	KIF26B	2	ENST00000479506.1	processed_transcript	KIF26B-004	0.140540115457949	0.117195141850759	8.66643842784298	6.29221815634001e-17	5.49713475737211e-16	27.39742378329	0.232918923268457	0.00411874531702143	2.3420876525745	0.0338771407863392	0.13130934849619	-7.87271884601584
HAVANA	transcript	ENSG00000162849.15	protein_coding	KIF26B	2	ENST00000366518.4	protein_coding	KIF26B-001	0.398091057666526	0.233778906634568	10.3830267037161	5.42023881804992e-23	9.01787814804853e-22	41.1959771198437	1.21039822562023	0.00844937703662985	5.82215080350946	3.81394051953497e-05	0.000963470112636187	-1.01123285220936
HAVANA	transcript	ENSG00000162849.15	protein_coding	KIF26B	2	ENST00000483253.1	retained_intron	KIF26B-003	0.00973705666935045	-0.00184907679877808	-0.827894653130014	0.408126955030601	0.5201829900488	-7.20413072297017	0.0288061606994346	0.000215849933625843	0.399653872571271	0.695223260066627	0.922017207522114	-10.2748623337196
HAVANA	transcript	ENSG00000232192.1	antisense	RP11-62I21.1	1	ENST00000446321.1	antisense	RP11-62I21.1-001	0.0301277447193176	0.0260290797107734	5.49332282564399	6.303205280251e-08	2.20126409152509e-07	7.09034537938791	0.444410070916982	0.00605641110538079	2.73230778124795	0.0157706869764839	0.0753205404256677	-7.14015634313217
HAVANA	transcript	ENSG00000232793.2	processed_pseudogene	DNAJC19P8	1	ENST00000452887.2	processed_pseudogene	DNAJC19P8-001	0	0	0	1	1	-7.54634944069386	0.199643733968172	0.00191985319027507	0.64129599742374	0.531314302286998	0.79353910636851	-10.1430277904421
HAVANA	transcript	ENSG00000238224.1	antisense	RP11-522M21.2	2	ENST00000418402.1	antisense	RP11-522M21.2-001	0.229205888306501	0.085137315716144	2.82119373958101	0.00497570706704942	0.00994230380572535	-3.60123106883296	0.827779803968024	0.0043110367549061	1.16113725563592	0.264302828720247	0.513436233891691	-9.67074262216486
HAVANA	transcript	ENSG00000231612.1	antisense	RP11-522M21.3	1	ENST00000414565.1	antisense	RP11-522M21.3-001	0.251010547502402	0.194017947142564	8.22313917475592	1.73820723499902e-15	1.30813712676705e-14	24.1269332118114	0.402495578064404	0.00342790532052374	1.532809689754	0.14679911205126	0.356773404594076	-9.19590805694956
HAVANA	transcript	ENSG00000185420.18	protein_coding	SMYD3	2	ENST00000482592.5	processed_transcript	SMYD3-011	0.77933087662565	0.392903199814354	7.08607039773502	4.74339123405155e-12	2.52091955855911e-11	16.3519343972372	0.830311380333642	-0.0109707071268373	-1.4304802189966	0.173727116902706	0.399281705746271	-9.33667125417654
HAVANA	transcript	ENSG00000185420.18	protein_coding	SMYD3	2	ENST00000366516.5	retained_intron	SMYD3-003	0.325024687730193	0.0882863870104868	5.09634313320405	4.92645658679235e-07	1.5701451779802e-06	5.10238570593659	0.505022693836937	0.00568456040929395	2.55759545729182	0.0222750064089453	0.0973060333784114	-7.47349648054764
HAVANA	transcript	ENSG00000185420.18	protein_coding	SMYD3	2	ENST00000366517.5	processed_transcript	SMYD3-002	0.357563008313758	0.0493646434565854	2.24799125706126	0.0250136988981499	0.0443930160740369	-5.03422596531246	0.444207196167125	0.00881001489835333	5.10919185713228	0.000141489909475091	0.00236523086423107	-2.37387880036058
HAVANA	transcript	ENSG00000185420.18	protein_coding	SMYD3	2	ENST00000630181.2	protein_coding	SMYD3-018	1.04378203934824	0.417017016479619	9.28865785194645	4.85291364249001e-19	5.27878980067253e-18	32.198639091303	0.957527268840495	-0.00634442165554478	-0.91678043845058	0.374220548010627	0.637127679226355	-9.9231058899293
HAVANA	transcript	ENSG00000185420.18	protein_coding	SMYD3	2	ENST00000490107.5	protein_coding	SMYD3-001	0.670246671638732	-0.198615435247437	-3.19819497911763	0.00147097987272111	0.00316591627392698	-2.48779836086009	2.23776428173141	-0.00673050979073268	-2.03839076792324	0.0601357270491355	0.198296883604346	-8.40679402080566
HAVANA	transcript	ENSG00000185420.18	protein_coding	SMYD3	2	ENST00000483072.5	processed_transcript	SMYD3-017	0.246123674137103	0.0572060485356172	2.24987634158417	0.0248928802548897	0.0441957630150398	-5.03003235860504	0.0903648225107772	-0.00158539924461927	-0.900492437201435	0.382537629447475	0.646013418500556	-9.93807357630178
HAVANA	transcript	ENSG00000185420.18	protein_coding	SMYD3	2	ENST00000470510.5	processed_transcript	SMYD3-009	0.0875285489182252	0.0371038935654512	2.55934973929163	0.0107812939281087	0.020417003920272	-4.29500880881244	0.344912218213902	-0.00220281782528054	-0.707412914266408	0.490498906303252	0.755677221727761	-10.0968232846963
HAVANA	transcript	ENSG00000185420.18	protein_coding	SMYD3	2	ENST00000490322.1	processed_transcript	SMYD3-010	0.163628096702614	0.0858505386653108	2.87754805953284	0.00417998899355522	0.00845083702557558	-3.44335651457974	0.123109217114271	0.00135528724927411	0.632182292393318	0.537086762020421	0.798456547733041	-10.1490617333304
HAVANA	transcript	ENSG00000185420.18	protein_coding	SMYD3	2	ENST00000493441.5	processed_transcript	SMYD3-008	0.282129258728867	0.179701869423009	7.05443968837898	5.83503706662179e-12	3.07306633232272e-11	16.1489126513583	0.31084255701019	0.00195668591810087	0.622153355272473	0.543479003817425	0.804551253264157	-10.1556071162705
HAVANA	transcript	ENSG00000185420.18	protein_coding	SMYD3	2	ENST00000488153.5	processed_transcript	SMYD3-016	0.256037057551601	0.126629337275121	5.81329693490087	1.09554609522714e-08	4.13604865956004e-08	8.78849633904111	0.162485425458836	0.0024400763913385	1.38081648196886	0.188201364314077	0.421636135160338	-9.40235183583281
HAVANA	transcript	ENSG00000185420.18	protein_coding	SMYD3	2	ENST00000492487.5	processed_transcript	SMYD3-005	1.0691831489147	0.306691149019366	7.40834151133627	5.51855711527795e-13	3.22827374214106e-12	18.4623230046898	0.737972909212206	0.00166927307474086	0.389619738141371	0.702467635380471	0.927984783852515	-10.2790497151483
HAVANA	transcript	ENSG00000185420.18	protein_coding	SMYD3	2	ENST00000391836.3	protein_coding	SMYD3-013	1.56264653276228	0.163390656441764	3.47597745293171	0.000553520409687362	0.00125888531281163	-1.58185133279575	1.28770150569002	0.00834854162597553	2.27229092897671	0.0387288844619688	0.14448948110896	-7.99868653461004
HAVANA	transcript	ENSG00000185420.18	protein_coding	SMYD3	2	ENST00000464398.1	processed_transcript	SMYD3-006	1.02828605148133	0.249667490612349	5.32663295961294	1.51809880938187e-07	5.09808178335509e-07	6.23940966266363	1.08943137901891	0.00538332012318136	1.40898785060264	0.179874387847871	0.408854316588747	-9.36531155712935
HAVANA	transcript	ENSG00000185420.18	protein_coding	SMYD3	2	ENST00000453676.5	protein_coding	SMYD3-014	0.224516246574265	0.17484805873712	6.42818597461901	3.02866207624788e-10	1.3411729507078e-09	12.2847798480285	0.194956904212543	-0.00207666376720829	-0.738185063543267	0.472154535092291	0.738611255795434	-10.0738762836831
HAVANA	transcript	ENSG00000185420.18	protein_coding	SMYD3	2	ENST00000462422.5	processed_transcript	SMYD3-007	0.728993729706648	0.296263229366103	9.67911884730997	2.03808628876672e-20	2.57812862639421e-19	35.3309488792059	1.06825779058253	0.00934106510014952	4.64269985224611	0.000345565818279412	0.00446740758217645	-3.29594229507209
HAVANA	transcript	ENSG00000185420.18	protein_coding	SMYD3	1	ENST00000403792.7	protein_coding	SMYD3-012	0.604990228583329	0.306187444012305	10.0087236765948	1.31190987693631e-21	1.87985230436659e-20	38.0432642169052	1.07039841515559	0.0160206925219311	6.91105419562921	5.88894161807115e-06	0.000291021865049223	0.944058266950467
HAVANA	transcript	ENSG00000185420.18	protein_coding	SMYD3	2	ENST00000470863.1	processed_transcript	SMYD3-004	0.712564272700356	0.37017385860163	9.72399336390481	1.4078976378103e-20	1.80690315024291e-19	35.6966099425754	1.31246466344562	0.0172033771194673	4.61462652380776	0.000364938517682562	0.00464780812607152	-3.35207444801893
HAVANA	transcript	ENSG00000185420.18	protein_coding	SMYD3	2	ENST00000455277.2	protein_coding	SMYD3-015	0.588072640676306	0.189251859745668	5.72747368275931	1.76577711245125e-08	6.52985173975335e-08	8.32474198895654	0.640475293679696	0.00193780232192629	0.615445548416448	0.547777696159464	0.808612544068676	-10.1599295736024
HAVANA	transcript	ENSG00000235096.2	antisense	RP11-83A16.1	1	ENST00000426386.2	antisense	RP11-83A16.1-001	0.0309712595537713	-0.00250444784226914	-0.47441677662897	0.635410807627237	0.73502994230098	-7.43392132809507	0.838330789887904	0.00691627094222516	2.32544437453729	0.0349791215881689	0.134284990649353	-7.90291585142102
HAVANA	transcript	ENSG00000226876.2	antisense	RP11-36N20.1	1	ENST00000443763.1	antisense	RP11-36N20.1-001	0.0140154774566793	-0.00119681240968444	-0.246433034735257	0.805448639823445	0.874178562766278	-7.51600881211801	1.19461232479487	0.00272564916522355	0.929836911223478	0.367643493099555	0.629810867002917	-9.91093532396314
HAVANA	transcript	ENSG00000225222.2	processed_pseudogene	CHCHD4P5	1	ENST00000436684.2	processed_pseudogene	CHCHD4P5-001	0.0027585121424303	0.00163903126408113	0.604895684745083	0.545523987940517	0.654317082023566	-7.36360076607837	1.97069667907283	0.00696639598614166	1.81538897004582	0.0901504959534559	0.264464629530184	-8.77241931484539
ENSEMBL	transcript	ENSG00000202184.1	snRNA	RNU6-1283P	3	ENST00000365314.1	snRNA	RNU6-1283P-201	3.51165105405457	0.284697292100867	2.68180527733585	0.00756590479452464	0.0146945008604421	-3.97871718227798	3.78456044515829	0.0302572956027346	3.85969280142252	0.00162728755004992	0.0138958925298516	-4.87974540283603
HAVANA	transcript	ENSG00000230184.1	sense_intronic	SMYD3-IT1	2	ENST00000426929.1	sense_intronic	SMYD3-IT1-001	1.6295012558752	0.340258377526564	6.43941493293384	2.82889833681076e-10	1.25622373516239e-09	12.3514137809804	0.985479400691189	0.00988741949803209	2.46173196711899	0.0268697488389257	0.111097447325213	-7.65287652866171
ENSEMBL	transcript	ENSG00000207326.1	misc_RNA	Y_RNA	3	ENST00000384596.1	misc_RNA	Y_RNA.533-201	1.94987436263415	0.336157203197053	3.18643270402433	0.00153085772634014	0.00328661653171294	-2.52456494140224	2.18295973464106	0.0220437380289694	1.82653449788963	0.0883788733606414	0.260949483319069	-8.75475725918293
HAVANA	transcript	ENSG00000227728.2	unprocessed_pseudogene	RP11-690C23.4	2	ENST00000398739.2	unprocessed_pseudogene	RP11-690C23.4-001	0.00383245560530898	0.00889002509456579	5.00568684640253	7.73753404909337e-07	2.41733179626223e-06	4.66718751418044	0	0	0	1	1	-10.3597524836655
HAVANA	transcript	ENSG00000242042.1	lincRNA	RP11-690C23.2	2	ENST00000366308.2	lincRNA	RP11-690C23.2-001	0.195141206527519	0.156832331340811	10.0620440558606	8.37048526234192e-22	1.22524693290903e-20	38.4877324390916	0.00471300948788852	-0.000158698105737539	-0.963493240712107	0.351058649917071	0.61169489499911	-9.87886053782004
HAVANA	transcript	ENSG00000230813.1	unprocessed_pseudogene	RP11-690C23.5	2	ENST00000412354.1	unprocessed_pseudogene	RP11-690C23.5-001	0.000439187213235509	-0.000589305337215931	-0.695645046948029	0.48697582935971	0.598814134383491	-7.30468260209618	0	0	0	1	1	-10.3597524836655
HAVANA	transcript	ENSG00000229112.1	unprocessed_pseudogene	RP11-690C23.3	2	ENST00000426536.1	unprocessed_pseudogene	RP11-690C23.3-001	0.0243877524545546	0.0479850535997803	4.31844654901878	1.89724572025751e-05	5.11166033186043e-05	1.60055375398486	0.0341304176531425	0.00234037149621549	1.62688420433315	0.125241800577092	0.326762104409075	-9.060355998409
HAVANA	transcript	ENSG00000162851.7	protein_coding	TFB2M	2	ENST00000366514.4	protein_coding	TFB2M-001	1.01370582927268	0.212742902625305	7.28593068466443	1.2603156522086e-12	7.1007252362919e-12	17.6517900866529	1.59936778505028	0.000467520969452662	0.249448769145178	0.806504789682519	1	-10.3265707147608
HAVANA	transcript	ENSG00000162852.13	protein_coding	CNST	2	ENST00000483271.1	processed_transcript	CNST-003	0.285662083287397	0.147517891115548	8.32328812352273	8.30406435536152e-16	6.45982018786039e-15	24.8545103928014	0.404995868729802	0.0047448694910145	2.93775116059209	0.0104608328527637	0.0555139692006483	-6.73942168272686
HAVANA	transcript	ENSG00000162852.13	protein_coding	CNST	2	ENST00000366513.8	protein_coding	CNST-001	2.27412524893377	0.820483855420767	15.4213207518703	3.84841005893075e-44	8.55174180040994e-42	89.5187321269486	3.7458388158544	0.0026270648757745	0.98923263822432	0.338733791737598	0.598191701289565	-9.85365424876253
HAVANA	transcript	ENSG00000162852.13	protein_coding	CNST	2	ENST00000366512.7	protein_coding	CNST-002	0.213359615507392	0.136662393526196	7.80421941602103	3.55481642278396e-14	2.34462958217384e-13	21.1569171969881	0.424298016615306	0.0027580464771592	1.67315684777493	0.115676863614755	0.313398239484439	-8.99162931468576
HAVANA	transcript	ENSG00000162852.13	protein_coding	CNST	2	ENST00000366511.1	protein_coding	CNST-004	0.41788741011622	0.157411329037833	5.26077282531637	2.13515121417915e-07	7.06423516094731e-07	5.909641605636	0.977500693175767	0.00530453651151862	1.1053480519113	0.286971861354756	0.539378893731062	-9.73282584951141
HAVANA	transcript	ENSG00000225300.1	sense_intronic	RP11-1086F11.1	2	ENST00000417786.1	sense_intronic	RP11-1086F11.1-001	1.09331525210497	0.463418613332793	10.906555329554	5.56817074323647e-25	1.15064204130011e-23	45.7288484927883	1.26657921424983	0.0132618954577389	5.98087973586083	2.87532790444189e-05	0.000802990706415634	-0.716462671402155
HAVANA	transcript	ENSG00000228955.2	processed_pseudogene	RP11-452J6.2	1	ENST00000449978.2	processed_pseudogene	RP11-452J6.2-001	0.00534410762391007	-0.00919820866712062	-1.30956434091792	0.190947442136643	0.275116133478348	-6.69097203793237	1.87218396230952	0.0201583228631253	3.90036580233586	0.0014996601939971	0.01308771215701	-4.79689736831868
HAVANA	transcript	ENSG00000260698.1	lincRNA	RP11-439E19.9	2	ENST00000570141.1	lincRNA	RP11-439E19.9-001	0.14275737874573	0.113549181773824	11.1739028405138	5.10227467801041e-26	1.18249248843677e-24	48.0964280712187	0.220470849643843	0.00404546495839949	5.53149772761192	6.45526412078068e-05	0.00137819583850197	-1.55931641537486
HAVANA	transcript	ENSG00000235021.1	lincRNA	RP11-439E19.7	1	ENST00000442712.1	lincRNA	RP11-439E19.7-001	0.569909217272022	0.175764904754005	4.71338470944921	3.1668689321267e-06	9.27238227614888e-06	3.31229565919814	0.768247531491478	0.0123498291771045	3.47895361509276	0.00350786617324826	0.0245730766471914	-5.65448248912329
HAVANA	transcript	ENSG00000143653.9	protein_coding	SCCPDH	2	ENST00000366510.3	protein_coding	SCCPDH-001	2.82845816063543	0.475967738111892	8.42515500519249	3.89115327040749e-16	3.13125380415512e-15	25.6013784119824	3.60517350255947	-0.000304544939278029	-0.143900948405382	0.887555025625605	1	-10.3486943211808
HAVANA	transcript	ENSG00000228879.1	processed_pseudogene	RP11-439E19.6	1	ENST00000413092.1	processed_pseudogene	RP11-439E19.6-001	0.00100619755141315	0.000999687999837133	0.625781655107115	0.531745016378261	0.641551982159695	-7.35076798219045	1.15227085643282	0.00578649764666896	1.28190440626287	0.219949077253443	0.466460401176347	-9.52778309586393
HAVANA	transcript	ENSG00000223519.7	unitary_pseudogene	KIF28P	2	ENST00000504864.6	unitary_pseudogene	KIF28P-001	0.00142010233623275	-2.2636628515571e-05	-0.0447569781876075	0.964318968241628	0.990108148334196	-7.545348579322	0.246739241294853	0.00197329997944539	1.53696341762724	0.145784769700798	0.355158557360852	-9.19004444891735
HAVANA	transcript	ENSG00000223519.7	unitary_pseudogene	KIF28P	1	ENST00000451123.5	processed_transcript	KIF28P-002	0.00177404512284855	0.00101551124229392	0.994827892402065	0.320303385256078	0.426372273449437	-7.05236123351026	0.0796321118179744	0.00266537712093686	1.69310045130134	0.111753943590885	0.306050846534961	-8.96160501970237
HAVANA	transcript	ENSG00000223519.7	unitary_pseudogene	KIF28P	1	ENST00000508436.1	processed_transcript	KIF28P-003	0.00809618774904031	0.00803936666848099	1.40209268038517	0.16151093711991	0.237946882057065	-6.56607404050132	0.420196698071967	0.0106533736349299	7.42717498738159	2.56970937918819e-06	0.000170825235542799	1.81582958654152
HAVANA	transcript	ENSG00000260855.1	antisense	RP11-439E19.10	2	ENST00000567832.1	antisense	RP11-439E19.10-001	0.974277399327968	0.356250029300357	9.24050653942894	7.13050940331618e-19	7.63076381656474e-18	31.8186108585289	1.70417548124703	0.0112670745127676	4.61191157625317	0.000366870362918598	0.00466666323583524	-3.35750638481104
HAVANA	transcript	ENSG00000227953.6	processed_transcript	LINC01341	2	ENST00000421003.5	antisense	LINC01341-001	0.524226377594874	0.260972778457229	8.70247683466615	4.77801139245048e-17	4.22423602281915e-16	27.6689017944893	0.966993455818682	0.0138297659132775	9.31281601584494	1.64513725073552e-07	3.98480235832285e-05	4.71702833259313
HAVANA	transcript	ENSG00000227953.6	processed_transcript	LINC01341	2	ENST00000505748.5	antisense	LINC01341-004	0.173024081831648	0.0886162330729582	3.64808329603526	0.000292077310930753	0.000687381935863797	-0.984530783928081	0.25455622541886	-0.00164186581948911	-0.583476501560768	0.568517589389693	0.82792244217164	-10.1799176257073
HAVANA	transcript	ENSG00000227953.6	processed_transcript	LINC01341	2	ENST00000509202.1	antisense	LINC01341-005	0.0113581510843347	0.00324399175786747	0.422993608939	0.672482627030788	0.766688192689966	-7.456968970179	0	0	0	1	1	-10.3597524836655
HAVANA	transcript	ENSG00000227953.6	processed_transcript	LINC01341	2	ENST00000426089.1	retained_intron	LINC01341-002	0.211240662928986	0.163567081864958	9.83957697438833	5.40165624292219e-21	7.25085792706812e-20	36.643721226546	0.485967788309415	0.0073010816283491	6.19579420004267	1.97233224069096e-05	0.000625629640541905	-0.322592552585352
HAVANA	transcript	ENSG00000227953.6	processed_transcript	LINC01341	2	ENST00000419361.1	antisense	LINC01341-003	0.299883245800317	0.115879942914652	3.87755865663221	0.000119662928134388	0.000295101955644504	-0.145638913002668	0.474488162123891	0.00580022324168616	1.97846144177574	0.0671511914705823	0.21462945212542	-8.50748624808075
HAVANA	transcript	ENSG00000235386.1	unprocessed_pseudogene	RP11-397A15.4	2	ENST00000433897.1	unprocessed_pseudogene	RP11-397A15.4-001	0.00224721974809229	0.00492814957792464	0.819464827028355	0.412913492457722	0.52505260291161	-7.21105966692349	0	0	0	1	1	-10.3597524836655
ENSEMBL	transcript	ENSG00000252011.1	snoRNA	SNORA25	3	ENST00000516202.1	snoRNA	SNORA25.13-201	0.0288334542788209	0.00299225334028316	0.129851400961951	0.896736456728326	0.941884463254585	-7.53792503655202	0	0	0	1	1	-10.3597524836655
HAVANA	transcript	ENSG00000153207.14	protein_coding	AHCTF1	2	ENST00000470300.5	processed_transcript	AHCTF1-003	0.326418592663202	0.203157126515194	10.1838727374499	2.98100236174678e-22	4.57951155029963e-21	39.5091076265471	0.221932518334014	0.00457031493011643	2.06251521558295	0.0575060663112094	0.191919413082592	-8.36578790430079
HAVANA	transcript	ENSG00000153207.14	protein_coding	AHCTF1	1	ENST00000366508.5	protein_coding	AHCTF1-001	0.665353716471022	0.488422211782987	9.10480252650803	2.09359309256255e-18	2.13033535310439e-17	30.7551182648275	0.889202473223749	0.00235329648622039	0.533952113073363	0.6014469373255	0.857847402246118	-10.2088681809945
HAVANA	transcript	ENSG00000153207.14	protein_coding	AHCTF1	2	ENST00000326225.3	protein_coding	AHCTF1-002	1.87953629378755	0.553979764491428	10.8899450730369	6.45218685941204e-25	1.32274544175452e-23	45.5829036002889	2.98176996687672	0.009719048153092	3.45402355532986	0.00368930278478944	0.0255236761442019	-5.70504262056711
HAVANA	transcript	ENSG00000153207.14	protein_coding	AHCTF1	2	ENST00000498601.1	nonsense_mediated_decay	AHCTF1-007	0.657731651052966	0.449726052565139	8.12995216273523	3.43597324740203e-15	2.50642694780036e-14	23.4559537718359	0.522949179242999	0.0122195615385878	2.54788721816388	0.0227036476911638	0.098706574268128	-7.4917841411185
HAVANA	transcript	ENSG00000153207.14	protein_coding	AHCTF1	2	ENST00000483900.1	processed_transcript	AHCTF1-004	0.881822298387168	0.537528995589858	12.8154731531999	1.08027052087968e-32	5.32245248509061e-31	63.3366524912886	1.53003690008891	0.0176721722508672	6.38371241888725	1.42596342655384e-05	0.00050733676222152	0.0167987918434864
HAVANA	transcript	ENSG00000153207.14	protein_coding	AHCTF1	2	ENST00000477526.1	retained_intron	AHCTF1-006	0.7435893569732	0.284553874407373	7.48079534197657	3.36806831298835e-13	2.01472822944306e-12	18.9471634260698	0.934637857473665	4.35441977344404e-05	0.0088929040320385	0.993025504047527	1	-10.3597102215826
HAVANA	transcript	ENSG00000153207.14	protein_coding	AHCTF1	1	ENST00000478568.1	protein_coding	AHCTF1-005	0.71522865087776	0.287156044485782	4.87001177419819	1.50148441877747e-06	4.55126848986659e-06	4.02908805448109	1.29726790488585	0.012028169952306	3.03676778826753	0.00857243616618281	0.0478484025025903	-6.54356225975213
HAVANA	transcript	ENSG00000197472.14	protein_coding	ZNF695	2	ENST00000479214.5	nonsense_mediated_decay	ZNF695-002	0.00333812286229645	-0.00189620207984542	-0.700700343406281	0.483817479919078	0.595743412734398	-7.30115916537888	0.0312192121182349	-0.000653187812964289	-0.887978738298367	0.389011969369417	0.653238638470284	-9.94940983760056
HAVANA	transcript	ENSG00000197472.14	protein_coding	ZNF695	2	ENST00000366504.6	nonsense_mediated_decay	ZNF695-004	0.00947605545836339	-7.73850513345661e-05	-0.0167784746990615	0.98662006590863	1	-7.54620878473946	0.0292991394391332	-0.000264402981802416	-0.316356697259367	0.756229903920414	0.970771376352349	-10.3064524041917
HAVANA	transcript	ENSG00000197472.14	protein_coding	ZNF695	2	ENST00000491337.6	nonsense_mediated_decay	ZNF695-005	0.0220481069718573	-0.00490311667763547	-0.610012776916424	0.542131751311735	0.651191628413163	-7.36049694030891	0	0	0	1	1	-10.3597524836655
HAVANA	transcript	ENSG00000197472.14	protein_coding	ZNF695	2	ENST00000487338.6	protein_coding	ZNF695-006	0.013347579541418	0.00895015821655981	1.69309157811303	0.0910637933795776	0.143483616561036	-6.11823470308202	0.00510596227180736	-0.000272317987829726	-1.18088794279365	0.256612640865227	0.505450524780238	-9.64815457686561
HAVANA	transcript	ENSG00000197472.14	protein_coding	ZNF695	2	ENST00000498046.2	processed_transcript	ZNF695-007	0.138204943721421	0.0794950293491809	2.83308178669203	0.00479722914995898	0.00960893740004327	-3.56817868852959	0.0378333684583744	0.00143538327754912	1.1794715272182	0.257158365987256	0.505996705509191	-9.64978495338352
HAVANA	transcript	ENSG00000197472.14	protein_coding	ZNF695	2	ENST00000339986.7	protein_coding	ZNF695-003	0.179797304179718	0.114656108277688	9.66511434160282	2.28695751972965e-20	2.8768273646302e-19	35.2170689463255	0.216706903430607	0.00323422052011982	3.32448573736791	0.00479471245691951	0.0310729649357339	-5.96711246260214
HAVANA	transcript	ENSG00000135747.11	protein_coding	ZNF670-ZNF695	2	ENST00000465049.6	nonsense_mediated_decay	ZNF670-ZNF695-001	0.186032574556482	0.0939833528234604	6.51734563357348	1.75717106665636e-10	7.96803254828813e-10	12.8165685663226	0.0381704036039181	0.000809458549516814	1.95569774762991	0.0700056415362478	0.221206881659038	-8.54528174009213
HAVANA	transcript	ENSG00000135747.11	protein_coding	ZNF670-ZNF695	2	ENST00000474541.1	nonsense_mediated_decay	ZNF670-ZNF695-002	1.30265885752333	0.274160707006584	6.37692696377578	4.13043851810277e-10	1.80574428954014e-09	11.9818544127627	1.16908672911576	0.00798813965584695	4.49216406694631	0.000463433561188622	0.00552805209453307	-3.59766952814259
HAVANA	transcript	ENSG00000236775.1	processed_pseudogene	RP11-551G24.3	2	ENST00000431287.1	processed_pseudogene	RP11-551G24.3-001	0.000165452392722259	7.99713256353003e-05	0.244817622619904	0.80669854997184	0.875030368968009	-7.5164052608056	0.135429639628777	0.0015600358266422	2.51852595563124	0.0240486753918813	0.102686607083146	-7.54692944576486
HAVANA	transcript	ENSG00000277462.1	protein_coding	ZNF670	2	ENST00000366503.2	protein_coding	ZNF670-001	0.988930012466791	0.284104707179361	8.47635717000947	2.65160417578046e-16	2.17276027648589e-15	25.97935484856	1.59444688697268	0.00691092071988929	3.53300738722927	0.00314462522883786	0.0226492383534691	-5.54474728837883
HAVANA	transcript	ENSG00000215796.3	processed_pseudogene	RP11-551G24.2	1	ENST00000439523.1	processed_pseudogene	RP11-551G24.2-001	0.000366477933197689	-0.000409767935438525	-0.95106209813648	0.342034463885699	0.450340601339046	-7.09483086440966	0.356350380200093	0.0027177804143022	1.15577968810915	0.266418883652003	0.515761081164393	-9.67681535912795
HAVANA	transcript	ENSG00000228982.1	unprocessed_pseudogene	RP11-107G24.3	2	ENST00000414775.1	unprocessed_pseudogene	RP11-107G24.3-001	0.0542592219300036	0.0333067057547276	2.56314587504113	0.0106656710338149	0.0202161688059334	-4.28541978956415	0.0645273072156289	0.00136521807563283	0.810579034939695	0.430681407168652	0.696819048046285	-10.0163379727169
HAVANA	transcript	ENSG00000188295.14	protein_coding	ZNF669	2	ENST00000448299.6	protein_coding	ZNF669-005	1.11862747660005	0.205247621125699	5.49979410122704	6.08898533698131e-08	2.12993589690677e-07	7.12384950951333	1.71464042598831	0.00782989952625367	4.56150204117609	0.000404715013113528	0.00500764725031464	-3.45847117544899
HAVANA	transcript	ENSG00000188295.14	protein_coding	ZNF669	2	ENST00000343381.10	protein_coding	ZNF669-001	0.207494223856794	-0.0145397259050727	-0.639577834369047	0.52274136744515	0.633029632079786	-7.34205281131709	0.199160962503692	-0.000401728005003497	-0.169877549571042	0.867448493307096	1	-10.344345911669
HAVANA	transcript	ENSG00000188295.14	protein_coding	ZNF669	2	ENST00000366501.1	protein_coding	ZNF669-003	0.00283438957776767	0.000469219603970955	0.220198969649769	0.825806489558677	0.889416440662142	-7.52212450440581	0.0119900565330717	-0.00039545974189523	-0.986948374017099	0.339815013775123	0.599489727576876	-9.85591473024231
HAVANA	transcript	ENSG00000188295.14	protein_coding	ZNF669	2	ENST00000366500.5	protein_coding	ZNF669-004	0.0252963788649972	0.0291328679678461	2.61903345865306	0.00908690399765231	0.0174181620559214	-4.14264707862254	0.0368453294832169	0.00080124907572002	0.895999378209759	0.38485380334388	0.648634472573803	-9.94216022123207
HAVANA	transcript	ENSG00000188295.14	protein_coding	ZNF669	2	ENST00000476158.2	protein_coding	ZNF669-006	0.0484933145705148	-0.00964618400183082	-0.571302588325218	0.56805243090694	0.674829358611102	-7.38332867723902	0	0	0	1	1	-10.3597524836655
HAVANA	transcript	ENSG00000221953.5	lincRNA	C1orf229	2	ENST00000623686.1	lincRNA	C1orf229-001	0.161065423026462	0.0646527678113935	6.78852537957825	3.23413086889459e-11	1.58130774498187e-10	14.4717090314408	0.387563036943974	0.00438831049826676	5.4846721380323	7.03393307504658e-05	0.00146326338820036	-1.64859739508642
HAVANA	transcript	ENSG00000226164.2	processed_pseudogene	FGFR3P6	2	ENST00000457012.2	processed_pseudogene	FGFR3P6-001	0.00180465654454424	0.00340965906602988	2.53813868442082	0.0114481451978603	0.021585168175623	-4.34833302336251	0	0	0	1	1	-10.3597524836655
HAVANA	transcript	ENSG00000196418.12	protein_coding	ZNF124	2	ENST00000472531.5	protein_coding	ZNF124-001	0.267993806683752	0.0926184699313018	5.45270764342932	7.82481066293284e-08	2.7078131894745e-07	6.88086397258387	0.550865030105846	0.00538081468096383	4.68778184173207	0.000316642270482479	0.00420586749131363	-3.20594033528076
HAVANA	transcript	ENSG00000196418.12	protein_coding	ZNF124	2	ENST00000476312.1	processed_transcript	ZNF124-008	0.50074133167757	0.261936429480227	7.83417380199346	2.87603505946265e-14	1.9147379346937e-13	21.3652899524776	0.559031762378188	0.00724229650400124	2.13959769419268	0.0497963677479955	0.173171089549947	-8.23302656154205
HAVANA	transcript	ENSG00000196418.12	protein_coding	ZNF124	2	ENST00000491356.5	protein_coding	ZNF124-003	1.07075812170283	0.26804416894046	7.4081068758867	5.52735553768851e-13	3.23322811956541e-12	18.4607590220958	0.924071696820707	0.0110776575512477	5.31776685309923	9.57477450515408e-05	0.00180320947618498	-1.96897544619206
HAVANA	transcript	ENSG00000196418.12	protein_coding	ZNF124	2	ENST00000340684.10	protein_coding	ZNF124-004	1.51639969907297	0.0474893515668078	0.853426290838261	0.3938334820787	0.505309281084346	-7.18271343240285	2.30572078276134	0.00194731286590061	0.539436916131789	0.597753430871916	0.854559885251828	-10.2057831494771
HAVANA	transcript	ENSG00000196418.12	protein_coding	ZNF124	2	ENST00000543802.2	protein_coding	ZNF124-009	1.75511982395224	0.0994294341623043	1.55423897398517	0.120763045979072	0.184347980899085	-6.34232808906955	2.7137406502925	-0.00536469460110591	-2.19204570618147	0.0451100486213108	0.161305683645637	-8.14124516263144
HAVANA	transcript	ENSG00000196418.12	protein_coding	ZNF124	2	ENST00000491848.1	processed_transcript	ZNF124-007	0.883160364647392	0.320518736652381	6.89978272211898	1.58974337277846e-11	8.02193759567045e-11	15.1669803970902	1.32855146459543	0.00447100250978869	1.75466502765362	0.100367616126386	0.284082368731107	-8.86743434089804
HAVANA	transcript	ENSG00000224014.1	processed_pseudogene	RP11-488L18.6	1	ENST00000452704.1	processed_pseudogene	RP11-488L18.6-001	0.848678313636413	0.0557106084725807	0.969793251764522	0.332620597359693	0.439909545638517	-7.0768874101707	1.60255343024301	0.0139335956497089	3.08778768915472	0.00773490005511943	0.0442672269265689	-6.44206784700425
HAVANA	transcript	ENSG00000215795.2	processed_pseudogene	RP11-488L18.3	1	ENST00000400933.2	processed_pseudogene	RP11-488L18.3-001	0.153518942222558	0.10387987187401	7.00657790573938	7.971852025626e-12	4.14213264616706e-11	15.8431250168752	0.292312350514159	0.00377774218516325	3.40919944164761	0.00403950528557814	0.027315398942802	-5.79585728887778
HAVANA	transcript	ENSG00000259865.1	lincRNA	RP11-488L18.10	2	ENST00000566446.1	lincRNA	RP11-488L18.10-001	0.984029631950905	0.293763287923168	7.2923988619597	1.20682269430734e-12	6.81282399127352e-12	17.6943465435994	2.34602565557801	0.0189350214290379	4.44220292148796	0.000511112906518995	0.00594798561201293	-3.69818660540835
HAVANA	transcript	ENSG00000227671.4	transcribed_unprocessed_pseudogene	RP11-488L18.4	2	ENST00000421406.1	transcribed_unprocessed_pseudogene	RP11-488L18.4-001	1.63188460613237	0.500751615251498	10.3117704615743	9.99881834659718e-23	1.61751451730944e-21	40.5899933613258	2.83454468006518	0.0172335882073752	4.55679729461068	0.000408446016970952	0.0050420611249758	-3.46790452913318
HAVANA	transcript	ENSG00000227671.4	transcribed_unprocessed_pseudogene	RP11-488L18.4	2	ENST00000606173.1	processed_transcript	RP11-488L18.4-002	1.786226050814	0.334507808214055	7.35127910157206	8.12057005709743e-13	4.66593114799376e-12	18.0831387614853	1.78606455334251	0.00442898545435748	1.20198278098542	0.248590043485777	0.497623046606248	-9.62368278476766
HAVANA	transcript	ENSG00000227671.4	transcribed_unprocessed_pseudogene	RP11-488L18.4	2	ENST00000606212.1	processed_transcript	RP11-488L18.4-004	0.304197942889761	-0.00520180356998162	-0.124688947840137	0.90082015141471	0.944843658120629	-7.53858156245868	0.384185993355402	-0.00620158506147804	-1.214126859414	0.244060240452667	0.494290366459858	-9.60943367247525
HAVANA	transcript	ENSG00000227671.4	transcribed_unprocessed_pseudogene	RP11-488L18.4	2	ENST00000606454.1	processed_transcript	RP11-488L18.4-003	1.15129113618726	0.268084455954626	5.29082646607915	1.82820175317913e-07	6.08846818667461e-07	6.05966854620292	1.42028276668853	0.0119347908411429	2.20123713271435	0.044332281033727	0.159330819871256	-8.12504466420169
ENSEMBL	transcript	ENSG00000252516.1	rRNA	RNA5SP82	3	ENST00000516707.1	rRNA	RNA5SP82-201	0.630932560273708	0.125749532112545	1.32512221163416	0.185738625608584	0.268626755373434	-6.67056328066265	2.31125748511835	-0.037706460845913	-2.08184021234653	0.0554761936721256	0.187162602622247	-8.33274959462217
HAVANA	transcript	ENSG00000232347.1	lincRNA	RP11-488L18.8	2	ENST00000428687.1	lincRNA	RP11-488L18.8-001	0.0583702788486384	0.0279544450252575	3.16055221533346	0.00167061704069328	0.00356821900642275	-2.60500435712452	0.138038207180163	4.88729662432692e-06	0.00382200895193334	0.99700245363831	1	-10.3597446773149
HAVANA	transcript	ENSG00000214144.3	processed_pseudogene	RP11-488L18.1	1	ENST00000397642.3	processed_pseudogene	RP11-488L18.1-001	0.00135741012740999	0.000376861895236492	0.514162746691072	0.607366421466154	0.710359467601638	-7.41429929818403	0.0380145830347219	-0.000174500134508037	-0.420687897891801	0.680137449394385	0.909755275736658	-10.2657468381099
HAVANA	transcript	ENSG00000235818.3	processed_pseudogene	VN1R17P	2	ENST00000472048.1	processed_pseudogene	VN1R17P-001	0.0073957806014476	0.00103584396355608	0.452141855072272	0.651363781460622	0.748571494885992	-7.44422885597435	0.0315100156307129	0.00020151879046384	0.490482699117901	0.631114729533323	0.871516149088005	-10.2322430488218
ENSEMBL	transcript	ENSG00000202079.1	misc_RNA	Y_RNA	3	ENST00000365209.1	misc_RNA	Y_RNA.329-201	0.009945086189063	0.00292883341375362	0.253008029330156	0.800366473833195	0.870292007232315	-7.51436830405994	2.87519600914118	-0.000836098711024696	-0.0747713816813317	0.94141607700833	1	-10.3567653671708
HAVANA	transcript	ENSG00000162714.12	protein_coding	ZNF496	2	ENST00000462139.1	processed_transcript	ZNF496-004	0.573729751263999	0.203394563964697	7.56541184051914	1.88330039689208e-13	1.15566588580747e-12	19.5181487506644	1.0036993461467	0.0158351925837241	8.11627757986136	8.95964925788985e-07	9.43791259409534e-05	2.92609073486125
HAVANA	transcript	ENSG00000162714.12	protein_coding	ZNF496	2	ENST00000294753.8	protein_coding	ZNF496-001	0.350970311074142	0.316959630782482	13.8216366344027	5.24923010184736e-37	4.42933102554421e-35	73.1969865169795	1.42152799470914	0.00995717002333584	4.85811137785617	0.000228061018619078	0.0033313392605216	-2.86753197348069
HAVANA	transcript	ENSG00000162714.12	protein_coding	ZNF496	2	ENST00000461277.2	protein_coding	ZNF496-002	0.66986799102169	0.252449480255527	7.99278976898866	9.2708483265174e-15	6.47587975095806e-14	22.4790050685654	0.982808287948564	0.0040549311190358	0.91054503742466	0.377389800718682	0.640613341112627	-9.92886412783235
HAVANA	transcript	ENSG00000162714.12	protein_coding	ZNF496	2	ENST00000478225.5	processed_transcript	ZNF496-005	0.48645128118819	0.00262355574728313	0.0557766026254486	0.955542157497945	0.9838705450964	-7.54479506482743	0.910523189003274	0.0236487438359422	3.23238997608212	0.00577628633686575	0.0357245178339284	-6.15261380091425
HAVANA	transcript	ENSG00000162714.12	protein_coding	ZNF496	2	ENST00000477903.1	processed_transcript	ZNF496-006	0.0686741338115935	0.015916853063734	1.09177331129527	0.275460967288936	0.375876568264034	-6.95151338471064	0.119953109343922	-0.00109147491298568	-0.69061395585956	0.500689912802956	0.764940542637054	-10.1089655474358
ENSEMBL	transcript	ENSG00000162711.16	protein_coding	NLRP3	3	ENST00000366497.6	protein_coding	NLRP3-201	0.153341834948077	-0.0191395930053756	-1.41060688862999	0.158985251686261	0.234692343716856	-6.55415630429321	0.076700232372474	-0.00144013855128035	-1.30766735968454	0.21129455454138	0.454557723525618	-9.49581828892175
HAVANA	transcript	ENSG00000162711.16	protein_coding	NLRP3	2	ENST00000391828.7	protein_coding	NLRP3-003	0.158819378644387	0.00967717522568574	0.582097221820442	0.560764771955146	0.668265268162226	-7.37711211712516	0.459925528548629	0.00501334491944249	2.33974531782548	0.0340302253244031	0.131720776399509	-7.87697461011265
HAVANA	transcript	ENSG00000162711.16	protein_coding	NLRP3	2	ENST00000336119.7	protein_coding	NLRP3-001	0.309885831434192	0.0133551064125312	0.592510542598503	0.553777853324055	0.661818219668043	-7.37100503607368	0.430827346419968	0.00697909619638803	2.40454360068865	0.0300274737556625	0.120287474552172	-7.75854755303031
HAVANA	transcript	ENSG00000162711.16	protein_coding	NLRP3	2	ENST00000348069.6	protein_coding	NLRP3-002	0.0224941547139642	0.0236246610897252	2.81381019061776	0.00508956844882459	0.0101554591962275	-3.62169181651958	0.017176019538023	-0.000392594732297668	-0.501990385086976	0.623193576476588	0.87045663260003	-10.2262413571202
HAVANA	transcript	ENSG00000162711.16	protein_coding	NLRP3	2	ENST00000366496.6	protein_coding	NLRP3-007	0.00247583453341586	0.00923971725512728	2.26670764775508	0.0238364117190258	0.0424767045127818	-4.99243636906054	0.0446929023699392	0.000469373643707735	0.53790352454229	0.598784879895906	0.855360939518827	-10.2066486860066
HAVANA	transcript	ENSG00000162711.16	protein_coding	NLRP3	2	ENST00000474792.1	processed_transcript	NLRP3-005	0.121123218075482	-0.00454250802931819	-0.315872901663843	0.752231396290267	0.832780075431799	-7.4965029735434	0.323335866805188	0.00378773141252687	1.74419782159318	0.102228465403165	0.287791963969088	-8.88360122910191
HAVANA	transcript	ENSG00000162711.16	protein_coding	NLRP3	2	ENST00000391827.2	protein_coding	NLRP3-004	0.0102887680668407	-0.00195397134826831	-0.461759161070539	0.644455797987846	0.742730580392224	-7.43983927358259	0.0154288197692759	-0.000352658737583448	-0.501636121322961	0.62343671787638	0.87045663260003	-10.2264281254473
HAVANA	transcript	ENSG00000162711.16	protein_coding	NLRP3	2	ENST00000532083.1	processed_transcript	NLRP3-006	0.0755733770054352	0.0287290602087836	2.0307305457932	0.0428133997681731	0.0725165432818893	-5.49443171793673	0.104439727154433	-0.00211159461957009	-1.16576152122791	0.262486724749627	0.511594970537876	-9.66548233137854
HAVANA	transcript	ENSG00000177535.7	protein_coding	OR2B11	2	ENST00000318749.7	protein_coding	OR2B11-001	0.000716688990639379	0.000336976962598201	0.55835592865071	0.576852451555099	0.68286354195189	-7.39063130411344	0.127930519254126	0.00119521652107486	1.47069486796237	0.16269129737191	0.382199888791655	-9.28220964682962
HAVANA	transcript	ENSG00000203664.6	transcribed_unprocessed_pseudogene	OR2W5	2	ENST00000522351.1	processed_transcript	OR2W5-002	0.000146198975861451	3.33507475974386e-05	0.0949210292462642	0.924415755987483	0.961859316782417	-7.5418477647787	0	0	0	1	1	-10.3597524836655
HAVANA	transcript	ENSG00000203664.6	transcribed_unprocessed_pseudogene	OR2W5	2	ENST00000366492.1	transcribed_unprocessed_pseudogene	OR2W5-001	0.000478183608959608	-0.00023702056577477	-0.39382271568279	0.693880596093337	0.7849562704317	-7.4688699117336	0.0166650140123853	0.000343783498499682	1.75154287295631	0.100919523760362	0.285161527739326	-8.87226319286866
HAVANA	transcript	ENSG00000169224.12	protein_coding	GCSAML	2	ENST00000527084.5	protein_coding	GCSAML-006	0	0	0	1	1	-7.54634944069386	0.00706594963627238	5.38358067525516e-05	0.163735061194084	0.872194927288334	1	-10.3454389130734
ENSEMBL	transcript	ENSG00000169224.12	protein_coding	GCSAML	3	ENST00000536561.5	protein_coding	GCSAML-201	0.00161279876272289	-0.001238218124369	-0.544331632122446	0.586457060339454	0.691615849306368	-7.39835314618315	0.00650938547580219	-0.000148785953732622	-0.833959823259408	0.417800342396414	0.683538389018266	-9.99670365028884
HAVANA	transcript	ENSG00000169224.12	protein_coding	GCSAML	2	ENST00000527541.5	protein_coding	GCSAML-005	3.17734897149129e-05	-2.89495952087261e-05	-0.133605528942374	0.893768516100702	0.939723137694911	-7.53743088882141	0.0198929859627611	-0.000454696822005967	-0.85482419402656	0.406519755566235	0.671916462573371	-9.97875460928112
HAVANA	transcript	ENSG00000169224.12	protein_coding	GCSAML	2	ENST00000366491.6	protein_coding	GCSAML-003	0.21799355016239	0.0867987210211468	5.31833863879067	1.58503740010377e-07	5.31234029109867e-07	6.19767763394988	0	0	0	1	1	-10.3597524836655
HAVANA	transcript	ENSG00000169224.12	protein_coding	GCSAML	2	ENST00000366489.5	protein_coding	GCSAML-002	0.00694386061210085	0.00988508051262454	2.33086001103115	0.0201592714925957	0.0364279588025141	-4.84662419385749	0	0	0	1	1	-10.3597524836655
HAVANA	transcript	ENSG00000169224.12	protein_coding	GCSAML	2	ENST00000526896.5	protein_coding	GCSAML-007	0.00067802770706977	9.54289275413012e-05	0.0705348727598631	0.943796277061764	0.975709309749642	-7.54386368245073	0	0	0	1	1	-10.3597524836655
HAVANA	transcript	ENSG00000169224.12	protein_coding	GCSAML	2	ENST00000463359.5	protein_coding	GCSAML-004	0.000311724560687589	0.000263049691815631	0.788580417139831	0.430732726909645	0.543182834539043	-7.23584104142096	0.0255412160133087	0.000666101595803728	0.927418440822038	0.368855730420583	0.631243472338359	-9.91320123840644
HAVANA	transcript	ENSG00000169224.12	protein_coding	GCSAML	1	ENST00000529512.5	protein_coding	GCSAML-008	0.000174976391230891	-0.000419114759880849	-1.06678472784332	0.286586245690921	0.388610363584506	-6.9784002705035	0.0129530119289846	-0.00021705505208991	-0.506933103560098	0.619805994759088	0.87045663260003	-10.2236222694889
ENSEMBL	transcript	ENSG00000169224.12	protein_coding	GCSAML	3	ENST00000623578.3	protein_coding	GCSAML-202	0.0172003117278329	0.00578583827232632	0.877211040559932	0.380795241890756	0.491657009029533	-7.16217803312187	0.017488345289148	5.2628743356483e-06	0.0115056905594638	0.990976442554368	1	-10.3596817398842
HAVANA	transcript	ENSG00000169224.12	protein_coding	GCSAML	2	ENST00000531662.1	processed_transcript	GCSAML-009	0.0204081040402574	0.00400086527837868	0.663306238917938	0.507441539098134	0.61845549338528	-7.32661959939176	0.00988445019728887	-0.000527170677188739	-1.64725527671022	0.120949863292513	0.322994456768781	-9.03026240135296
HAVANA	transcript	ENSG00000169224.12	protein_coding	GCSAML	2	ENST00000366488.4	protein_coding	GCSAML-001	0.111766592445899	0.0413497664918225	2.70192012235715	0.00712937608382601	0.013899308043496	-3.92538882452024	0.0355915639202988	0.000244644146136495	0.39044966832881	0.70186730065411	0.927453677608282	-10.2787073280902
HAVANA	transcript	ENSG00000227135.1	antisense	GCSAML-AS1	2	ENST00000420469.1	antisense	GCSAML-AS1-001	0.115237702246307	0.0807162893181086	10.1719755393012	3.29838701961565e-22	5.04499376593677e-21	39.4090097358898	0.0233958107258817	1.81039300180428e-05	0.0761994763020371	0.940299444953245	1	-10.3566501957512
HAVANA	transcript	ENSG00000196242.7	protein_coding	OR2C3	2	ENST00000366487.3	protein_coding	OR2C3-001	0.000188658083599874	-0.00020024966459598	-0.669488241684619	0.503494529684023	0.614686138455663	-7.32250661300297	0	0	0	1	1	-10.3597524836655
ENSEMBL	transcript	ENSG00000196242.7	protein_coding	OR2C3	3	ENST00000617752.1	protein_coding	OR2C3-201	0.000325901488072233	-0.000218519572567017	-0.719910352791151	0.471918120652978	0.584104567383259	-7.28753798838534	0.00933520812654295	-9.41279330691311e-05	-0.593618537097328	0.56189314115184	0.822013130199109	-10.1736864322799
HAVANA	transcript	ENSG00000236817.5	antisense	RP11-978I15.10	1	ENST00000435333.5	antisense	RP11-978I15.10-001	0.0396409608549123	0.00501625648622133	0.669013455589759	0.503797087781354	0.614959965758774	-7.32282384609588	0.0312819090349076	-0.000426864183403762	-0.583787422504833	0.568313893574865	0.827711710208335	-10.1797281198889
HAVANA	transcript	ENSG00000236817.5	antisense	RP11-978I15.10	1	ENST00000446347.1	antisense	RP11-978I15.10-002	0.000554354899244503	-0.000558927214859728	-0.536377035129802	0.591937649691643	0.696544493013095	-7.40264578837637	0.0550637054340303	-0.000100456449852578	-0.0653922277391007	0.948752723814297	1	-10.3574676570433
HAVANA	transcript	ENSG00000177489.1	protein_coding	OR2G2	2	ENST00000320065.1	protein_coding	OR2G2-001	0.00023622838964229	-0.000215811561755146	-0.525855362327277	0.599222921022636	0.703133375703936	-7.40822677336706	0	0	0	1	1	-10.3597524836655
HAVANA	transcript	ENSG00000177476.3	protein_coding	OR2G3	2	ENST00000320002.3	protein_coding	OR2G3-001	0.000328024211926115	0.00154034550541347	2.323751282488	0.0205406668213747	0.0370605511738893	-4.86297785494633	0	0	0	1	1	-10.3597524836655
ENSEMBL	transcript	ENSG00000283369.1	snRNA	U6	3	ENST00000637707.1	snRNA	U6.101-201	0	0	0	1	1	-7.54634944069386	0	0	0	1	1	-10.3597524836655
HAVANA	transcript	ENSG00000198452.6	unprocessed_pseudogene	OR14L1P	2	ENST00000419087.1	unprocessed_pseudogene	OR14L1P-001	0.000710379246766648	0.00125611169306365	1.54829376853731	0.122187185205373	0.186271545658512	-6.3514994972318	0	0	0	1	1	-10.3597524836655
HAVANA	transcript	ENSG00000235749.2	antisense	RP11-634B7.4	2	ENST00000449298.1	antisense	RP11-634B7.4-001	0.0407869956810083	0.0164027106256351	2.58548675210703	0.0100073485015773	0.0190568025607123	-4.22870648886628	0.0644950594672798	0.000924886735104245	1.02808488046262	0.320717364397749	0.578135928381649	-9.81451070299861
HAVANA	transcript	ENSG00000235749.2	antisense	RP11-634B7.4	2	ENST00000582218.1	antisense	RP11-634B7.4-002	0.183211021870084	0.0989679447920762	6.41427286627829	3.29541550242231e-10	1.45411930110255e-09	12.2023543990761	0.196830366238695	0.00273247955949634	1.63567896229187	0.123373000433811	0.326762104409075	-9.04739539860799
HAVANA	transcript	ENSG00000230411.1	unprocessed_pseudogene	OR3D1P	2	ENST00000438288.1	unprocessed_pseudogene	OR3D1P-001	0.0429877356970879	0.0128826125399171	1.77999932627884	0.07568608473589	0.121557883012278	-5.96833675586305	0.061907926627429	0.00089520470644232	1.1511509537341	0.268257432041387	0.517947252165776	-9.68204316081625
HAVANA	transcript	ENSG00000197437.3	protein_coding	OR13G1	2	ENST00000359688.3	protein_coding	OR13G1-001	0.000652064564375322	0.0002891857538558	0.435508993165397	0.663381818282483	0.75884047132818	-7.45160263408583	0.0913250009367153	0.000819739853120744	0.78164630490242	0.44696990872498	0.713459350181755	-10.0399272709136
HAVANA	transcript	ENSG00000239395.1	processed_transcript	RP11-634B7.5	2	ENST00000419891.1	sense_overlapping	RP11-634B7.5-001	5.96013779313575e-05	-0.000192389976721712	-0.660920189615113	0.508969301993888	0.619929015396243	-7.32819688935048	0.0560870260756767	0.000278959581252443	0.180975418839827	0.858886442265439	1	-10.3422695162455
HAVANA	transcript	ENSG00000239395.1	processed_transcript	RP11-634B7.5	2	ENST00000426444.1	lincRNA	RP11-634B7.5-002	5.69439053940323e-05	-0.000188528723084599	-0.663442014098824	0.507354676330897	0.618387994496943	-7.32652967503727	0.0364221634314197	-0.000156163197004708	-0.183493960436365	0.856945888828678	1	-10.3417800939591
HAVANA	transcript	ENSG00000169214.3	protein_coding	OR6F1	2	ENST00000302084.3	protein_coding	OR6F1-001	0.000179261264189573	-0.000555655087474015	-1.71950805850164	0.0861436129689242	0.136569193382049	-6.07345580687657	0.0640408057508336	0.00105096247625739	1.32955354344313	0.204158072500337	0.444521045835298	-9.46826958543611
HAVANA	transcript	ENSG00000241128.1	protein_coding	OR14A2	2	ENST00000366485.1	protein_coding	OR14A2-001	0.000450933243435065	0.000782749045112734	1.38237483993163	0.167476639700416	0.245538908165558	-6.59339915687543	0.0765205160160621	0.00254082004828747	2.24040439466935	0.0411561189827018	0.151122973264369	-8.05563371173986
HAVANA	transcript	ENSG00000153230.4	protein_coding	OR14K1	2	ENST00000283225.2	protein_coding	OR14K1-001	0.0261167194835736	0.0133385246907401	2.39335231271568	0.0170646738461561	0.0312493628379637	-4.70075838095803	0.0210124875362689	-0.000193157072668302	-0.466225762487594	0.647965111781594	0.883794520439053	-10.2444523734888
HAVANA	transcript	ENSG00000221888.3	protein_coding	OR1C1	2	ENST00000408896.3	protein_coding	OR1C1-001	0.000673920292041787	-0.000781395021660062	-0.989968130831909	0.322670725232943	0.429008994587429	-7.05717099184865	0.087668611836086	0.00105856822684061	2.28991517082211	0.0374455858538124	0.14101443540347	-7.96704642032975
HAVANA	transcript	ENSG00000228336.1	unitary_pseudogene	OR9H1P	2	ENST00000446393.1	unitary_pseudogene	OR9H1P-001	0.0240779689569448	0.00927756269888541	1.82864889473727	0.068050507347045	0.110420326462794	-5.88119285061488	0.0334388495509705	0.000929291646494955	2.01347315667901	0.0629670647203469	0.204898773494384	-8.44886624709078
HAVANA	transcript	ENSG00000196772.3	protein_coding	OR14A16	2	ENST00000357627.1	protein_coding	OR14A16-001	0.00066170842666204	-0.000202610564242844	-0.30578784876663	0.759894038071002	0.838979463079633	-7.49963481932971	0.0610687548941091	0.00084112570780795	1.05156971155587	0.310168213236793	0.566016289393926	-9.7902180401233
HAVANA	transcript	ENSG00000232908.3	processed_pseudogene	HSD17B7P1	1	ENST00000412419.2	processed_pseudogene	HSD17B7P1-001	0.0159850704840169	0.00348888441900325	0.92250180040473	0.356713864763877	0.46613775597197	-7.12151893540179	0.0482105644210177	0.00140775502601711	2.26747553742473	0.0390866279681557	0.145488482332343	-8.00731123215142
HAVANA	transcript	ENSG00000230576.1	unprocessed_pseudogene	OR6R1P	2	ENST00000431838.1	unprocessed_pseudogene	OR6R1P-001	0.00137183821330827	-0.000914546160510553	-1.12053763665658	0.263025119745981	0.361527949793313	-6.91979696320644	0.0457935416020513	0.000225396846698973	0.376162148750386	0.712230669104329	0.935738358680143	-10.2845019794549
HAVANA	transcript	ENSG00000197591.3	protein_coding	OR11L1	2	ENST00000355784.3	protein_coding	OR11L1-001	0.00136629163372345	-0.00133856571248452	-1.04025452907747	0.298726729454598	0.402273751872179	-7.00626765497764	0.0310536297073278	0.000735220674973928	1.38329553380423	0.18745618581603	0.420515313163832	-9.39911530807228
HAVANA	transcript	ENSG00000162722.8	protein_coding	TRIM58	2	ENST00000366481.3	protein_coding	TRIM58-001	0.424622178035344	0.106508494149538	4.19825107775819	3.18672228043509e-05	8.37246928821913e-05	1.10712462930395	0.659402295831825	0.00785140851524096	6.5983079296908	9.90428304873091e-06	0.000402489752790762	0.398616869480659
HAVANA	transcript	ENSG00000238243.3	protein_coding	OR2W3	2	ENST00000360358.3	protein_coding	OR2W3-001	0.293889186700559	0.0739801860660157	2.73704247804757	0.00642122280772384	0.0126093084010962	-3.83134521813133	0.801166823108253	0.00486897742326819	2.27467379408264	0.0385529957240865	0.144025129301259	-7.99441543936691
HAVANA	transcript	ENSG00000177462.6	protein_coding	OR2T8	2	ENST00000319968.4	protein_coding	OR2T8-001	0.0767630521385596	0.00201874114681007	0.209115631675355	0.834443532323568	0.895811142154525	-7.52450166862517	0.21734237321624	0.00462030575159288	5.43768762831828	7.66897556324556e-05	0.00155355081127445	-1.73844878672751
HAVANA	transcript	ENSG00000177275.3	protein_coding	OR2AJ1	2	ENST00000318244.3	protein_coding	OR2AJ1-001	0.0449406922026655	0.0119861378140292	1.73216972818872	0.0838628864004038	0.133318154204345	-6.0517499916774	0.128518491788775	0.000815068182349848	1.03062743349637	0.319562897116639	0.576805288785348	-9.81190353726549
HAVANA	transcript	ENSG00000226191.3	processed_pseudogene	CLK3P2	1	ENST00000427566.2	processed_pseudogene	CLK3P2-001	0.0944811208865541	0.0509827481311168	4.64045012759795	4.45156090298335e-06	1.28287031374368e-05	2.9858249990551	0.517351546452883	0.00309587934911317	1.94269431461915	0.0716851601345514	0.224979461687959	-8.56675739124993
HAVANA	transcript	ENSG00000224830.2	unprocessed_pseudogene	OR2X1P	2	ENST00000421144.2	unprocessed_pseudogene	OR2X1P-001	0.725530854318182	0.267014059831439	4.82948512413551	1.82488392246061e-06	5.47953329909842e-06	3.84157408839431	0.897326696973706	0.00397475426765109	1.20942107493436	0.245807863968817	0.495423894213324	-9.61496904274476
HAVANA	transcript	ENSG00000279263.1	polymorphic_pseudogene	OR2L8	2	ENST00000623922.1	polymorphic_pseudogene	OR2L8-001	0.563132543606062	0.204084722422894	4.3568465965101	1.60340636460383e-05	4.35480442227726e-05	1.76091847978256	0.911420299286585	0.00896868046858055	4.35024187294699	0.000612463879676687	0.00678306250188471	-3.88364469838403
HAVANA	transcript	ENSG00000237492.1	unprocessed_pseudogene	OR2L9P	2	ENST00000444456.1	unprocessed_pseudogene	OR2L9P-001	0.572935447035106	0.227529609025477	5.06156877412788	5.86261249377316e-07	1.85395517088736e-06	4.934617409023	0.797745649156962	0.00769761462060397	3.50171919017618	0.00335001025168713	0.0237510128783671	-5.60828314795721
HAVANA	transcript	ENSG00000224227.2	unprocessed_pseudogene	OR2L1P	2	ENST00000422727.2	unprocessed_pseudogene	OR2L1P-001	0.483790713234905	0.229235011989227	5.62176096841151	3.15347505734986e-08	1.13616949729594e-07	7.76182899420907	0.71767222647245	0.00815241934960504	2.99273299392177	0.00936677241975047	0.0511079951277969	-6.63085628387443
ENSEMBL	transcript	ENSG00000199442.1	misc_RNA	Y_RNA	3	ENST00000362572.1	misc_RNA	Y_RNA.30-201	1.78479210792906	0.249909933163981	1.79147242167515	0.07382494414061	0.118842751006688	-5.94799446788298	1.18511073597331	-0.0310415099531537	-2.28129380265574	0.0380682730801572	0.142727324260792	-7.98253846372602
HAVANA	transcript	ENSG00000232215.2	unprocessed_pseudogene	OR2L6P	2	ENST00000416377.2	unprocessed_pseudogene	OR2L6P-001	0.522243296569237	0.142435816347012	3.48097625177827	0.000543534961811367	0.00123747894470743	-1.5648893216544	0.719843956310868	0.00642501791743053	3.32395405194068	0.00479987232483513	0.0310924095546896	-5.96818555900907
HAVANA	transcript	ENSG00000197454.1	protein_coding	OR2L5	2	ENST00000355281.1	protein_coding	OR2L5-001	0.541834800933875	0.260929611791184	5.92766279288049	5.7471712877841e-09	2.23477341428745e-08	9.41582111586418	0.719772522111675	0.00615015391488961	3.02099889225178	0.00884895182220779	0.0489957268744251	-6.57485598532518
ENSEMBL	transcript	ENSG00000200085.1	misc_RNA	Y_RNA	3	ENST00000363215.1	misc_RNA	Y_RNA.109-201	2.14218076074749	0.468900195705019	3.18245768584229	0.00155159699042445	0.0033285567124791	-2.53696067624913	2.52088806106736	0.0214918085990349	1.60964133951783	0.128976568515809	0.328544493572853	-9.08562566377305
HAVANA	transcript	ENSG00000203663.3	protein_coding	OR2L2	2	ENST00000366479.3	protein_coding	OR2L2-001	0.518980301294724	0.20745003940426	4.81903815825975	1.91856546074649e-06	5.7478253744623e-06	3.79346788262873	0.633081110779735	0.00772054461979633	3.72137631159059	0.00214968646951989	0.0170687191066915	-5.16151111368926
ENSEMBL	transcript	ENSG00000200982.1	misc_RNA	Y_RNA	3	ENST00000364112.1	misc_RNA	Y_RNA.204-201	1.89410208560433	0.503249073731163	3.63159598579176	0.000310869928588371	0.00072924130680729	-1.04293906720976	2.79757360185998	-0.00673787824715468	-0.51539094095632	0.614029946593255	0.869205763887366	-10.2190831283521
HAVANA	transcript	ENSG00000198128.3	protein_coding	OR2L3	2	ENST00000359959.3	protein_coding	OR2L3-001	0.461435210017329	0.177383640093506	4.47028064971261	9.68254422999706e-06	2.6944604383796e-05	2.24230470549256	0.549551380140711	0.00763311293558951	3.78408316401463	0.0018945630673225	0.0155502519457944	-5.03377854239277
HAVANA	transcript	ENSG00000197067.5	unprocessed_pseudogene	OR2T32P	1	ENST00000403423.3	unprocessed_pseudogene	OR2T32P-001	0.0376782164732636	0.00219345413600892	0.338522670739301	0.735112106011832	0.818806819503128	-7.48909902067095	0.701666683287811	0.0088621040043352	3.88404901290567	0.00154959401406774	0.0134179585442529	-4.83013164358635
HAVANA	transcript	ENSG00000196071.4	protein_coding	OR2L13	2	ENST00000358120.2	protein_coding	OR2L13-001	0.981503396524076	0.26470115799116	3.99580091545443	7.42267553592199e-05	0.000187353267150495	0.305416238531991	1.60322617906434	0.00686819945039506	4.52712697898656	0.000432804341966392	0.00526007526206304	-3.52743494218238
HAVANA	transcript	ENSG00000177233.2	unprocessed_pseudogene	OR2M1P	2	ENST00000318104.2	unprocessed_pseudogene	OR2M1P-001	0.303408657961582	0.144529983716808	4.77729238170114	2.34131526398611e-06	6.9515039668851e-06	3.60218439670613	0.50493500379482	0.00492831893673414	3.51485514624073	0.00326219012876071	0.0232779288936575	-5.581613963002
HAVANA	transcript	ENSG00000162727.3	protein_coding	OR2M5	2	ENST00000366476.1	protein_coding	OR2M5-001	0.223170841084774	0.0695975051011053	2.90245498121954	0.00386671774914631	0.0078541842145695	-3.37261833526688	0.263889020577701	0.000868170494235515	0.49346680120117	0.629056105472766	0.870767842826005	-10.2306996502694
HAVANA	transcript	ENSG00000198601.2	protein_coding	OR2M2	2	ENST00000359682.2	protein_coding	OR2M2-001	0.148822510373845	0.0336865144175805	1.95795053239358	0.0507941005137733	0.0846947756279144	-5.6383206119015	0.303563535998897	0.0038452240358603	2.3972674902981	0.0304536402888002	0.121501588086996	-7.77191619979407
HAVANA	transcript	ENSG00000228198.2	protein_coding	OR2M3	2	ENST00000456743.2	protein_coding	OR2M3-001	0.162424069141845	0.0831582549018104	4.19728672569284	3.19984951022554e-05	8.40504233644248e-05	1.10321815282159	0.314720211513193	0.00308036346022418	1.60620891698604	0.129731334127945	0.329545839111215	-9.09063354836879
HAVANA	transcript	ENSG00000171180.1	protein_coding	OR2M4	2	ENST00000306687.1	protein_coding	OR2M4-001	0.275411016125567	0.0470439220675372	1.70455745948957	0.0889010733065361	0.140481603048695	-6.09888290534876	0.466717040656354	0.0055743755950382	3.59971323271504	0.00274800482091808	0.0204994710443742	-5.40915394368465
HAVANA	transcript	ENSG00000177212.3	protein_coding	OR2T33	2	ENST00000318021.3	protein_coding	OR2T33-001	0.0230137546433942	-0.000612771383685007	-0.132060434664392	0.894989859386494	0.940643421211767	-7.53763597139231	0.251411920918791	0.00436099875546176	3.55686414650001	0.00299656266369321	0.0218581053297648	-5.49627319289195
HAVANA	transcript	ENSG00000177201.1	protein_coding	OR2T12	2	ENST00000317996.1	protein_coding	OR2T12-001	0.00422250869073735	-0.00545983492376106	-2.53456685004084	0.011563982884937	0.0217904004868319	-4.3572700167942	0.136841756107034	0.00133789603744406	1.65543263071756	0.119263088876581	0.320003860796025	-9.01810999091013
HAVANA	transcript	ENSG00000177186.3	protein_coding	OR2M7	2	ENST00000317965.3	protein_coding	OR2M7-001	0.000874215573223944	-0.00113088787731713	-1.73831584574582	0.0827736070194791	0.131757834093882	-6.04115702275648	0.0800399234654919	0.00109117874488211	1.67443793526041	0.115421321630611	0.312904176665995	-8.98970790686301
HAVANA	transcript	ENSG00000177174.1	protein_coding	OR14C36	2	ENST00000317861.1	protein_coding	OR14C36-001	0.0518099594633067	0.0158482450663656	1.88975963276148	0.0593709808189413	0.0976090248912925	-5.76844375362965	0.144035093747543	0.000457708610082275	0.479174210151016	0.638944702264109	0.876824334928618	-10.2380096331844
HAVANA	transcript	ENSG00000196944.3	protein_coding	OR2T4	2	ENST00000366475.1	protein_coding	OR2T4-001	0.0552755986902739	0.0360325743420226	4.15105429484411	3.8932836759925e-05	0.000101279098796845	0.916917422613536	0.177559479407826	0.00207869554801032	2.10906258867753	0.0527285553409262	0.180444792064055	-8.28592846664869
HAVANA	transcript	ENSG00000198104.2	protein_coding	OR2T6	2	ENST00000355728.2	protein_coding	OR2T6-001	0.0436674246179384	0.0182959518321377	2.54852502657261	0.0111171547560281	0.0210092898809444	-4.32227595927701	0.0863309771890232	-0.000295286015167781	-0.382199932409103	0.707843877342718	0.93236576218333	-10.2820790353274
HAVANA	transcript	ENSG00000175143.3	protein_coding	OR2T1	2	ENST00000366474.1	protein_coding	OR2T1-001	0.0159568816064739	0.00170683985426589	0.491462013240077	0.623316369519762	0.724412042051561	-7.42569937741244	0.0980679326506995	0.00279228670285543	3.4469123554084	0.00374276050272009	0.0257963014502414	-5.71945824263538
HAVANA	transcript	ENSG00000227152.5	unprocessed_pseudogene	OR2T7	2	ENST00000460972.3	unprocessed_pseudogene	OR2T7-001	0.0185200305432176	-0.00204214475213133	-0.532330126059746	0.594734926989201	0.699015392459327	-7.40480544989224	0.0419587344345846	0.00135190930354494	2.4730284716657	0.0262845889538044	0.109319982318973	-7.63188116565206
HAVANA	transcript	ENSG00000196240.3	protein_coding	OR2T2	2	ENST00000342927.4	protein_coding	OR2T2-001	0.0361996629543328	0.00288425086785519	0.37886103108887	0.704952627314182	0.794234119871661	-7.47464428606941	0.0972318703584651	0.00263693791533351	2.18608668519338	0.0456210629908012	0.162623811344965	-8.15173010989397
HAVANA	transcript	ENSG00000196539.3	protein_coding	OR2T3	2	ENST00000359594.3	protein_coding	OR2T3-001	0.00911406151316788	0.00362679609298281	1.20543979533297	0.228606356782366	0.320971091086104	-6.82139718637649	0.021746664955586	0.00083233006587796	2.78822249118985	0.0141093099641597	0.0693612110097753	-7.03193640816398
HAVANA	transcript	ENSG00000229255.1	lincRNA	RP11-407H12.8	2	ENST00000450847.1	lincRNA	RP11-407H12.8-001	0.0718679753803253	-0.0369099155152312	-3.88200243931592	0.000117560060745131	0.000290149177829806	-0.12891772056463	0.161148654865217	-0.000929253813904002	-0.503896525546532	0.621886117782723	0.87045663260003	-10.2252342514295
HAVANA	transcript	ENSG00000203661.3	protein_coding	OR2T5	2	ENST00000366473.3	protein_coding	OR2T5-001	0.0158683189542025	-0.0117010477245512	-3.48498873744392	0.000535641797036345	0.00122051274012557	-1.55125729084043	0.0800300892834758	0.00159555540002865	1.90709301889911	0.0764714938647577	0.235586025214937	-8.62512026808501
HAVANA	transcript	ENSG00000271934.1	unprocessed_pseudogene	OR2AS2P	2	ENST00000606902.1	unprocessed_pseudogene	OR2AS2P-001	0.0391762156144775	-0.039618946617598	-3.26886426410437	0.00115449520877171	0.00252004855733999	-2.26416539741989	0.149490698255895	-0.000212946244587352	-0.0736244823362244	0.942312933872614	1	-10.3568562846691
HAVANA	transcript	ENSG00000188558.5	protein_coding	OR2G6	2	ENST00000343414.5	protein_coding	OR2G6-001	0.0488511407660846	-0.0144836563847524	-1.88022382757418	0.0606613488746514	0.0995280433840218	-5.78627789265802	0.172751231071332	0.00474587691851096	4.24697915658249	0.000751126609877782	0.0078760440371075	-4.0925051376716
HAVANA	transcript	ENSG00000224521.1	antisense	RP11-438F14.3	2	ENST00000438623.1	antisense	RP11-438F14.3-001	0.0598653853524794	-0.035847471045679	-4.39842418768325	1.33445143094514e-05	3.65740195320414e-05	1.93603536275558	0.309544960677102	0.0033160373409607	1.46807847582941	0.163391106466267	0.383270457638091	-9.28578714454542
HAVANA	transcript	ENSG00000224521.1	antisense	RP11-438F14.3	2	ENST00000436515.1	antisense	RP11-438F14.3-002	0.0183207348102662	-0.00461001904290605	-0.802112169612839	0.422870889081394	0.535079692029135	-7.2251001477946	0.230153333644918	0.00402632748401402	3.75638451320588	0.00200324837958456	0.0162120094421305	-5.09020418148508
HAVANA	transcript	ENSG00000227102.2	unprocessed_pseudogene	OR2AS1P	2	ENST00000427827.2	unprocessed_pseudogene	OR2AS1P-001	0.051161560584594	-0.0256370335380934	-1.97140789225463	0.0492307138168718	0.0822947305066517	-5.61210437289142	0.142957587377559	0.000157488081742554	0.0622967883844255	0.951175155657002	1	-10.3576788205419
HAVANA	transcript	ENSG00000182783.4	protein_coding	OR2T29	2	ENST00000328570.4	protein_coding	OR2T29-001	0.0185539040848926	-0.0121393222617146	-3.23954170246974	0.00127725737761156	0.00277193707941511	-2.35752537847829	0.0945674997092713	0.00107158131105462	0.936149640664363	0.364492235101774	0.626439238815737	-9.90499613174641
HAVANA	transcript	ENSG00000183310.3	protein_coding	OR2T34	2	ENST00000328782.3	protein_coding	OR2T34-001	0.0115720491048366	-0.00743410302764672	-2.38414503679051	0.01749259675513	0.0319632642331448	-4.72248641853943	0.046339976725108	0.000473836618109168	0.794497235624328	0.439687691293302	0.706034926816752	-10.0295467089996
HAVANA	transcript	ENSG00000184022.3	protein_coding	OR2T10	2	ENST00000330500.3	protein_coding	OR2T10-001	0.0521505651953234	-0.00499910976139636	-0.595369914315232	0.551866839760807	0.660104356558768	-7.36930918351196	0.133475379601806	0.000859223638303589	0.710073913933912	0.488896002185863	0.754262894916271	-10.0948749135673
ENSEMBL	transcript	ENSG00000201602.1	misc_RNA	Y_RNA	3	ENST00000364732.1	misc_RNA	Y_RNA.276-201	0.460723810397314	-0.299892439973299	-3.83569988181441	0.000141294671952002	0.000345584794483066	-0.302261169407946	0.541833368679336	-0.00446065355486632	-0.421690285636877	0.679421985394075	0.909182102828696	-10.2653010395856
HAVANA	transcript	ENSG00000271701.1	processed_pseudogene	RP11-438F14.10	1	ENST00000603158.1	processed_pseudogene	RP11-438F14.10-001	0.00200759231517888	-0.00137792051188776	-0.855756263201777	0.392544395269469	0.503996303846865	-7.18072663327499	0.213925904508013	0.00625179441799853	3.6714287487353	0.00237754482189306	0.018378001405699	-5.26321786100526
HAVANA	transcript	ENSG00000177151.3	protein_coding	OR2T35	2	ENST00000317450.3	protein_coding	OR2T35-001	0.0364001294212544	-0.0115545313637875	-1.78925858393972	0.0741811163616856	0.119358404205698	-5.95192974291978	0.0928751857441007	0.00242615510454529	1.7062590341695	0.109229584772672	0.301408505254009	-8.94166473885276
HAVANA	transcript	ENSG00000187701.3	protein_coding	OR2T27	2	ENST00000344889.3	protein_coding	OR2T27-001	0.0297625680384178	-0.0101131012332867	-1.9956779471418	0.0465135256202722	0.0781697190089149	-5.56437711498884	0.0632384607521599	0.00105783564528835	1.46857204779811	0.163258898621012	0.383039081165909	-9.28511262527646
HAVANA	transcript	ENSG00000189181.4	protein_coding	OR14I1	2	ENST00000342623.4	protein_coding	OR14I1-001	0.747699704413257	0.141245130193801	3.80807250131357	0.000157542010324383	0.000383166855573453	-0.404756352984999	1.58735980880593	0.00529791701101098	2.13676691907199	0.0500617146950179	0.173801263851754	-8.23794762876885
HAVANA	transcript	ENSG00000229703.5	unitary_pseudogene	XX-CR54.1	1	ENST00000437830.4	processed_transcript	XX-CR54.1-002	0.00120547474929252	-0.00132608035502929	-1.4655016489116	0.143415539867925	0.214595119023891	-6.47559962920284	0.210902724625249	0.00315557401197563	2.02492924634982	0.0616505322512311	0.201858609123549	-8.42955914254878
HAVANA	transcript	ENSG00000229703.5	unitary_pseudogene	XX-CR54.1	2	ENST00000636515.1	unitary_pseudogene	XX-CR54.1-003	0.00475238656178517	-0.000129868364393885	-0.0292009037050854	0.976716065658533	0.998559895216025	-7.5459234054756	0.225389696811118	0.00468716942602974	1.4318067981265	0.173353437467701	0.398698089816068	-9.33489276002029
HAVANA	transcript	ENSG00000276520.1	processed_pseudogene	WI2-2118C23.2	2	ENST00000612533.1	processed_pseudogene	WI2-2118C23.2-001	0.00918149123361807	-0.00278903906926044	-0.527605666869384	0.598008176801052	0.702077039412174	-7.40730602131793	1.43985640173879	0.0118515529996166	5.16058151231729	0.00012844383799665	0.00220888746958227	-2.27366365806623
HAVANA	transcript	ENSG00000259823.5	protein_coding	LYPD8	2	ENST00000566597.5	nonsense_mediated_decay	LYPD8-001	0.86577782404362	0.2439077612177	6.22277405349973	1.03745837358339e-09	4.35517903983362e-09	11.0832959035334	2.11527910198831	0.00608527948385609	2.55543261131643	0.0223698234726893	0.0976030248173812	-7.47757298020276
HAVANA	transcript	ENSG00000259823.5	protein_coding	LYPD8	2	ENST00000590317.3	protein_coding	LYPD8-002	0.657503915569838	0.0867746416028795	2.65860634345435	0.00809909868132324	0.0156576197890146	-4.03974130070253	1.50850946735754	0.00235566791705928	1.48665163450593	0.15847724978324	0.375654038814878	-9.26028944716317
HAVANA	transcript	ENSG00000242529.1	processed_pseudogene	AHCYP8	2	ENST00000425108.1	processed_pseudogene	AHCYP8-001	0.055219966351203	0.00465803091945087	0.174115873340403	0.861845196448511	0.916324220741358	-7.53120278481116	1.55838910149556	0.0210028752271332	2.62374760781433	0.0195545781968531	0.0883994552191286	-7.34819737048857
HAVANA	transcript	ENSG00000229663.1	processed_pseudogene	AL672296.1	1	ENST00000427780.1	processed_pseudogene	AL672296.1-001	0.00625674377461923	0.0117181631879415	7.31197453937923	1.05817830550654e-12	6.01013213372736e-12	17.8233273894124	0.0211696335690705	0.000924414649639642	2.65027305787158	0.0185562045991272	0.0850397470848114	-7.29763200676274
HAVANA	transcript	ENSG00000175137.10	protein_coding	SH3BP5L	2	ENST00000484202.2	processed_transcript	SH3BP5L-003	0.294936432438317	0.195437177704752	12.0976673453003	1.02849324995716e-29	3.60648263182942e-28	56.5320114658784	0.589084804977198	0.00647586137567574	3.70037819395867	0.00224266354959276	0.0176097990308551	-5.20427406430823
HAVANA	transcript	ENSG00000175137.10	protein_coding	SH3BP5L	2	ENST00000366472.5	protein_coding	SH3BP5L-001	1.44909683823119	0.543158922100927	12.0162217693764	2.21053759300427e-29	7.45209513805684e-28	55.7731688558936	2.62380509624858	0.00488468639494624	2.70890900136401	0.0165209767533469	0.0779486787587174	-7.18523580319695
HAVANA	transcript	ENSG00000175137.10	protein_coding	SH3BP5L	2	ENST00000475978.1	processed_transcript	SH3BP5L-002	0.301244036686858	0.171412998252914	9.14661609672861	1.50407390422989e-18	1.55405675152068e-17	31.0816134969589	0.295569535886047	0.00152505953191444	1.03463160813997	0.317750869105228	0.57484983906442	-9.80778633228846
HAVANA	transcript	ENSG00000175137.10	protein_coding	SH3BP5L	2	ENST00000494837.1	processed_transcript	SH3BP5L-004	0.745115260537343	0.281211808319153	8.23026732222672	1.6495354714735e-15	1.24412151639589e-14	24.1784980269523	1.18100383389318	0.00923220864233422	3.19378666766289	0.00624497491486232	0.0378521516345992	-6.23012238427772
ENSEMBL	transcript	ENSG00000264500.1	miRNA	MIR3124	3	ENST00000582636.1	miRNA	MIR3124-201	0.00748849075435801	0.0105934609161466	0.825316349288094	0.409587410027464	0.521659050054085	-7.20625748173379	0	0	0	1	1	-10.3597524836655
HAVANA	transcript	ENSG00000171161.12	protein_coding	ZNF672	2	ENST00000510904.5	processed_transcript	ZNF672-005	0.076177978644163	0.0289783348098933	1.98416496259501	0.0477862714035892	0.0801023959959915	-5.58708915135447	0.234097868767312	-0.000409294754422638	-0.102950390427893	0.919409438177013	1	-10.3540905790022
HAVANA	transcript	ENSG00000171161.12	protein_coding	ZNF672	2	ENST00000306562.7	protein_coding	ZNF672-001	0.910193672670523	0.365286893688253	10.6586989484666	4.94884422933141e-24	9.20762514416939e-23	43.565393191948	1.68425512167966	0.00772206924554392	4.99867627392143	0.00017440757965558	0.00274511802541574	-2.59036177404531
HAVANA	transcript	ENSG00000171161.12	protein_coding	ZNF672	2	ENST00000505503.5	protein_coding	ZNF672-006	0.0769743975152639	0.0290553602764862	1.73391069073426	0.0835531596175117	0.132880620229966	-6.04875316720743	0.312427915429428	0.00276091141674198	0.98869847980795	0.338986408635139	0.598441765578667	-9.85418325491851
HAVANA	transcript	ENSG00000171161.12	protein_coding	ZNF672	2	ENST00000428515.5	protein_coding	ZNF672-002	0.116554260390581	0.0455554645096793	3.32729075221867	0.000941834988418415	0.00207811141824503	-2.07574059115007	0.194341348147671	0.00178430318522382	0.898898955302465	0.383357986847392	0.64695112584984	-9.93952501480999
HAVANA	transcript	ENSG00000171161.12	protein_coding	ZNF672	2	ENST00000502697.5	processed_transcript	ZNF672-007	0.0134660536363439	-0.00954168690440122	-1.69540776916283	0.0906235214074328	0.142868978260823	-6.11433590564045	0.0238271459688214	-0.00127078111833714	-1.80690914418646	0.0915194771625626	0.266995916696757	-8.78581143102176
HAVANA	transcript	ENSG00000171161.12	protein_coding	ZNF672	2	ENST00000515369.5	processed_transcript	ZNF672-008	0.189282218622115	0.0792888486274095	3.27756142364924	0.00112024401185641	0.0024492308476655	-2.23631959401761	0.0237042754701316	0.000641879547871069	0.850622730266137	0.408775042104192	0.67413529661386	-9.98240131643643
HAVANA	transcript	ENSG00000171161.12	protein_coding	ZNF672	2	ENST00000423362.1	protein_coding	ZNF672-003	0.489015292871187	0.176365956513565	6.16630521855703	1.44712000024084e-09	5.98764341156183e-09	10.7588414021352	0.345990952234079	0.00559661319086259	1.97075440244648	0.0681055550739961	0.216836152678163	-8.52031091193996
HAVANA	transcript	ENSG00000171163.15	protein_coding	ZNF692	2	ENST00000463519.5	nonsense_mediated_decay	ZNF692-004	0.36420257005151	0.0521531610106172	1.65889742864498	0.0977664533230012	0.152868691309181	-6.17517982862864	0.572262553016677	0.00299337757015567	0.658885629182885	0.520272411672343	0.783352403182867	-10.1311516678603
HAVANA	transcript	ENSG00000171163.15	protein_coding	ZNF692	2	ENST00000306601.8	protein_coding	ZNF692-001	0.652335508360113	0.188014708545795	3.91207691976308	0.000104220879656167	0.000258797354981774	-0.0152790706844108	0.896465387715293	0.00808738475058572	1.73014753958459	0.104773961474178	0.292883868359822	-8.90520266810049
HAVANA	transcript	ENSG00000171163.15	protein_coding	ZNF692	2	ENST00000366471.7	protein_coding	ZNF692-002	0.00650407616452789	0.000314744300880459	0.0575471609755842	0.954132435305182	0.982903314977761	-7.54469481544312	0	0	0	1	1	-10.3597524836655
HAVANA	transcript	ENSG00000171163.15	protein_coding	ZNF692	2	ENST00000533927.5	retained_intron	ZNF692-023	1.50705855680175	0.283352966099668	5.82010443346818	1.05457825634925e-08	3.98751238683272e-08	8.82553914599832	2.04987019654806	0.0140709567365047	4.79623311415098	0.000256836170765281	0.00361899316496595	-2.99016066746935
HAVANA	transcript	ENSG00000171163.15	protein_coding	ZNF692	1	ENST00000476503.5	protein_coding	ZNF692-020	0.429784134565296	0.259988774899515	7.32011085997595	1.00183866650865e-12	5.70333228921425e-12	17.8770181718945	0.297615252389211	0.00359919324326281	1.23517079512283	0.236362880474279	0.488733411029309	-9.58446597213204
HAVANA	transcript	ENSG00000171163.15	protein_coding	ZNF692	2	ENST00000477070.6	nonsense_mediated_decay	ZNF692-017	0.301264791183043	0.189412049909455	6.12805809995257	1.81047175930357e-09	7.41298673199255e-09	10.5405250920899	0.546477627462333	0.00934911359293117	3.62528505305474	0.00260966632359191	0.0197252240866762	-5.3571330584801
HAVANA	transcript	ENSG00000171163.15	protein_coding	ZNF692	2	ENST00000482023.5	nonsense_mediated_decay	ZNF692-018	0.177124683215884	0.126578397993352	6.37749667784268	4.11626490728247e-10	1.79982826393793e-09	11.9852099521326	0.29209200599871	0.00823856934773962	2.53250525264826	0.0233990357904324	0.100798052826412	-7.52070490408107
HAVANA	transcript	ENSG00000171163.15	protein_coding	ZNF692	2	ENST00000412341.6	nonsense_mediated_decay	ZNF692-008	0.0185788626201162	-0.0145923024287351	-2.54266413593415	0.0113028650792416	0.0213329939114322	-4.33699239879743	0.0125485865883287	-0.000166995352645944	-0.466770088848069	0.647584745548185	0.883453610242197	-10.2441849810735
HAVANA	transcript	ENSG00000171163.15	protein_coding	ZNF692	2	ENST00000451251.5	protein_coding	ZNF692-021	0.079887428559898	0.0373087925295677	3.79853203860194	0.000163551152541052	0.000397044642075943	-0.439988320488978	0.334950704323169	0.00829235521169887	4.11189928538114	0.000982347410463195	0.00958144789555953	-4.36652690404166
HAVANA	transcript	ENSG00000171163.15	protein_coding	ZNF692	2	ENST00000470787.6	retained_intron	ZNF692-022	0.0988959566742159	0.139914322659994	10.4395192436542	3.32944807616965e-23	5.6738971214246e-22	41.6783110310123	0.0647926777487639	0.00206565464781693	1.828830034938	0.0880178626793492	0.260201376149233	-8.75111115459937
HAVANA	transcript	ENSG00000171163.15	protein_coding	ZNF692	2	ENST00000462037.6	retained_intron	ZNF692-019	0.609983501497496	0.476336200205889	12.9273553990268	3.64349981064059e-33	1.89645420191472e-31	64.4153155045399	0.884088189967501	0.0130707657955008	5.89715105704951	3.33592338998503e-05	0.000885782804652446	-0.871546229477795
HAVANA	transcript	ENSG00000171163.15	protein_coding	ZNF692	2	ENST00000474351.5	retained_intron	ZNF692-016	0.608998663434156	0.428389346739637	9.67301948974393	2.1429910637794e-20	2.70490829908564e-19	35.2813371203512	0.900212790655129	0.0174316525618274	7.96830591734884	1.11783402892452e-06	0.00010739968290227	2.69273633749552
HAVANA	transcript	ENSG00000171163.15	protein_coding	ZNF692	2	ENST00000478107.5	retained_intron	ZNF692-006	0.040088725095238	-0.00749117154545421	-0.689797214250307	0.490643215507412	0.602317078609429	-7.30872665648351	0.15732333241492	0.000457049163810171	0.181871273778655	0.858196071176692	1	-10.3420961984065
HAVANA	transcript	ENSG00000171163.15	protein_coding	ZNF692	2	ENST00000491971.5	retained_intron	ZNF692-015	0.0230055132182125	-0.00725736219322735	-1.12096542743701	0.262843151992985	0.361311761742092	-6.91931907491788	0.00874543747273338	6.6631904554159e-05	0.164692904572283	0.871454440912757	1	-10.3452711121226
HAVANA	transcript	ENSG00000171163.15	protein_coding	ZNF692	2	ENST00000496411.5	nonsense_mediated_decay	ZNF692-011	0.0239573161955147	0.0266591357316006	3.31120920407317	0.000996414944081343	0.00219235840933525	-2.12792201824805	0.0234014116337705	-0.000900475988438731	-1.9371309699128	0.0724147965534448	0.226582904657687	-8.57591975799285
HAVANA	transcript	ENSG00000171163.15	protein_coding	ZNF692	2	ENST00000468455.5	processed_transcript	ZNF692-014	0.346813295460947	0.301596157388237	6.87422223750298	1.87299399028345e-11	9.37919836502753e-11	15.0064205662957	0.445232422038003	0.0116422204249042	2.65390237621425	0.0184234902287233	0.0845993027782311	-7.29069959039659
HAVANA	transcript	ENSG00000171163.15	protein_coding	ZNF692	2	ENST00000483223.5	nonsense_mediated_decay	ZNF692-012	0.000258797113594463	0.00225102823933391	2.42282812653006	0.0157560617519925	0.0290204521100204	-4.63064885603763	0.0104353513167279	-0.000238522315810923	-0.499476575182875	0.624919857519089	0.87045663260003	-10.2275638860679
HAVANA	transcript	ENSG00000171163.15	protein_coding	ZNF692	2	ENST00000533647.1	nonsense_mediated_decay	ZNF692-030	0.00312850607069194	-0.000166611362938136	-0.0641261360569198	0.948895537742879	0.979331706236625	-7.54429486741449	0.0175030648567806	-0.000114232133013554	-0.177076424938991	0.861892499907419	1	-10.3430139165346
HAVANA	transcript	ENSG00000171163.15	protein_coding	ZNF692	2	ENST00000496231.1	protein_coding	ZNF692-009	0.00198768115116796	-0.00476554417746964	-1.94802945925907	0.0519731954339175	0.0864714449694064	-5.65753459138211	0.00938059713842218	-0.000500298514049183	-1.21015806006611	0.245533525052328	0.495256620969394	-9.61410329343327
HAVANA	transcript	ENSG00000171163.15	protein_coding	ZNF692	2	ENST00000495731.5	processed_transcript	ZNF692-005	0.021945680656393	-0.000795181547736362	-0.0847475658656987	0.932496157669842	0.967811487400794	-7.54276100957164	0.0307823027730724	0.00211078647586782	1.62655872148217	0.125311428052123	0.326762104409075	-9.0608347270246
HAVANA	transcript	ENSG00000171163.15	protein_coding	ZNF692	2	ENST00000528141.5	nonsense_mediated_decay	ZNF692-028	0.0111505244714862	0.00315244662498336	0.507689819442957	0.611895790756218	0.714431842518767	-7.41760233868128	0	0	0	1	1	-10.3597524836655
HAVANA	transcript	ENSG00000171163.15	protein_coding	ZNF692	2	ENST00000497847.1	retained_intron	ZNF692-010	0.757527836064528	0.130000934170221	2.40689640373352	0.0164519363728649	0.0302103787504938	-4.6686472686836	0.730963386730548	0.0194889894941272	3.74274030473003	0.00205908318756129	0.0165351231787329	-5.11799708789942
HAVANA	transcript	ENSG00000171163.15	protein_coding	ZNF692	2	ENST00000530986.5	nonsense_mediated_decay	ZNF692-026	0.0116566456996385	0.00825013660420658	1.48095344649497	0.139251743316024	0.209145938728292	-6.45295124885758	0.0348642849071862	0.000173959070230692	0.194739373349741	0.848293063451799	1	-10.3395126754201
HAVANA	transcript	ENSG00000171163.15	protein_coding	ZNF692	2	ENST00000534660.5	retained_intron	ZNF692-029	0.03379832865978	-0.00109639523562521	-0.120810296484682	0.903890049834731	0.947053650209003	-7.5390573039249	0.0673748441302188	-7.10253796509961e-05	-0.0534014170366412	0.958139196336374	1	-10.3582286841678
HAVANA	transcript	ENSG00000171163.15	protein_coding	ZNF692	2	ENST00000483791.6	retained_intron	ZNF692-013	0.0651356854136632	-0.00459270450918888	-0.361881457698269	0.717594205795561	0.804655508482901	-7.48092671016594	0.0504900294620397	0.000763957416495611	0.706191856988127	0.49123547837162	0.756382956199012	-10.097715051458
HAVANA	transcript	ENSG00000171163.15	protein_coding	ZNF692	2	ENST00000530699.1	retained_intron	ZNF692-024	0.236551732985523	0.214900959481488	4.45579039812799	1.03332201918561e-05	2.86683959670051e-05	2.18017490357521	0.321779005234414	-0.011789754334335	-2.44585855395923	0.0277130075741713	0.113511286345734	-7.68231137283896
HAVANA	transcript	ENSG00000171163.15	protein_coding	ZNF692	2	ENST00000533614.5	processed_transcript	ZNF692-027	0.00225045156343753	0.00106038573021328	0.465492663435514	0.641782306024702	0.740514855656079	-7.43811033573939	0.0158246668887657	-0.000361706671743217	-0.501726686594787	0.623374556007736	0.87045663260003	-10.2263803914335
HAVANA	transcript	ENSG00000171163.15	protein_coding	ZNF692	2	ENST00000496053.1	retained_intron	ZNF692-007	0.0224513546449826	0.0134917436741569	1.52305778285232	0.128379348705741	0.194607348739136	-6.3900423949564	0	0	0	1	1	-10.3597524836655
HAVANA	transcript	ENSG00000171163.15	protein_coding	ZNF692	2	ENST00000534456.1	retained_intron	ZNF692-025	0.0398102921687999	0.0376320886600635	1.90249936894775	0.0576827872257571	0.0950770390261061	-5.74447876886015	0.335695435752361	0.0126017381546534	2.88364895566543	0.0116594837478837	0.0601574038799822	-6.84574605582163
HAVANA	transcript	ENSG00000171163.15	protein_coding	ZNF692	2	ENST00000533976.1	retained_intron	ZNF692-031	0.0130947701494992	0.00755451544017019	0.559966224788035	0.57575440922487	0.681917112671926	-7.3897321120099	0	0	0	1	1	-10.3597524836655
HAVANA	transcript	ENSG00000227237.1	antisense	AL672294.1	1	ENST00000417047.1	antisense	AL672294.1-001	0.0417747172387183	0.0323665229197078	3.3902593465393	0.000753764358956224	0.00168502228380325	-1.86909488716471	0.0847691254235482	0.000740189678713697	0.501157991874442	0.62376494383638	0.87045663260003	-10.2266799939767
HAVANA	transcript	ENSG00000185220.11	protein_coding	PGBD2	2	ENST00000355360.8	protein_coding	PGBD2-002	1.5550667650068	0.322908104474548	7.3683306314209	7.23702913743293e-13	4.18347221970175e-12	18.1962010630478	0.885024730715423	0.0108269357217433	5.85059729616463	3.62473239102426e-05	0.000932838460246883	-0.958166512016321
HAVANA	transcript	ENSG00000185220.11	protein_coding	PGBD2	2	ENST00000329291.5	protein_coding	PGBD2-001	0.378342337033362	0.201356480025791	9.65553024923092	2.47441527513056e-20	3.1009198584759e-19	35.1391992334355	0.959502032832908	0.00418152507434172	3.26513544404796	0.00540624951132856	0.0340077123577033	-6.08674744982361
HAVANA	transcript	ENSG00000185220.11	protein_coding	PGBD2	2	ENST00000462488.1	processed_transcript	PGBD2-003	0.0357921740704042	0.0303795013507838	2.87261556781649	0.00424470286513002	0.00857311270224563	-3.45729534953013	0.0211617501350897	0.00145109143783472	1.62461602522454	0.125727704459782	0.326762104409075	-9.06369071605017
ENSEMBL	transcript	ENSG00000200495.1	snRNA	RNU6-1205P	3	ENST00000363625.1	snRNA	RNU6-1205P-201	0.00198540460510774	-0.00358612517145436	-0.722532879391461	0.470306278642533	0.582538997956907	-7.28564992299624	0.259818428680098	-0.00132235066444446	-0.155182296438221	0.878812280629612	1	-10.3468940030329
HAVANA	transcript	ENSG00000233084.2	processed_pseudogene	RPL23AP25	1	ENST00000430973.1	processed_pseudogene	RPL23AP25-001	0.255040985661395	0.0922496615772122	2.89549879359693	0.00395198448327903	0.00801585915998644	-3.392433934043	0.498514686441215	0.00789724829106996	3.16194674294401	0.0066598161288263	0.0396940788460741	-6.29392845358337
HAVANA	transcript	ENSG00000184731.5	protein_coding	FAM110C	2	ENST00000327669.4	protein_coding	FAM110C-001	0.723627250728267	0.213588918460268	7.12088410847377	3.7732817992595e-12	2.02617661714214e-11	16.5762427638253	1.34739599870067	0.00665488119187054	2.75405958768194	0.0151029393500789	0.0729389354652933	-7.09813842156347
HAVANA	transcript	ENSG00000184731.5	protein_coding	FAM110C	2	ENST00000460464.1	processed_transcript	FAM110C-003	0.277175917321183	0.222461684403681	8.03642412484095	6.76980694934403e-15	4.79137934611869e-14	22.7884075380973	0.318740358356076	-0.000762883731023369	-0.377407829734564	0.711324742201275	0.935107273794296	-10.2840051886825
HAVANA	transcript	ENSG00000184731.5	protein_coding	FAM110C	2	ENST00000461026.1	processed_transcript	FAM110C-002	0.135051300846108	-0.0142674883129763	-0.596128571517251	0.551360349751514	0.659648527585294	-7.368857866258	0.135972454499728	0.00300652543365978	1.58224874237479	0.135106215590459	0.33778789332008	-9.12538233102609
HAVANA	transcript	ENSG00000227061.1	antisense	AC079779.7	2	ENST00000437798.1	antisense	AC079779.7-001	0.00029579509808695	-0.000230123704318198	-0.715077417854241	0.474896493696382	0.587121388562716	-7.29099947161088	0.000439545716944932	-1.00467592444556e-05	-0.158665681507423	0.876115992964672	1	-10.3463107589285
HAVANA	transcript	ENSG00000035115.21	protein_coding	SH3YL1	2	ENST00000460974.1	processed_transcript	SH3YL1-026	0.093505436686942	0.0247526356066365	1.86718766848238	0.062463015220653	0.102195558938197	-5.81051457711826	0.118822141579218	0.000652078009805561	0.51334191677585	0.615426862630421	0.87045663260003	-10.2201894451375
HAVANA	transcript	ENSG00000035115.21	protein_coding	SH3YL1	2	ENST00000403712.6	protein_coding	SH3YL1-002	0.71027237361402	0.0133391688439429	0.20064073858589	0.84106146273404	0.900951203056764	-7.52623657679208	0.906525223075426	0.00251481417046934	0.323955672140057	0.750586725090124	0.966381699928911	-10.3038703870249
HAVANA	transcript	ENSG00000035115.21	protein_coding	SH3YL1	2	ENST00000626873.2	protein_coding	SH3YL1-029	0.0415169142295357	-0.0120024235899297	-0.725925920828475	0.468225400167581	0.580466641158439	-7.28319696615058	0	0	0	1	1	-10.3597524836655
HAVANA	transcript	ENSG00000035115.21	protein_coding	SH3YL1	2	ENST00000463865.5	processed_transcript	SH3YL1-007	0.329454843361199	0.107775910866959	3.17263767756336	0.0016039493949409	0.00343411493578567	-2.5675198019756	0.36855732623835	0.00774807576077926	1.8563971639122	0.0837840797302476	0.251318975293953	-8.70710261458307
HAVANA	transcript	ENSG00000035115.21	protein_coding	SH3YL1	2	ENST00000403657.5	protein_coding	SH3YL1-011	1.19477226477082	0.546241575024939	12.6886927418962	3.68088551321053e-32	1.71058856977537e-30	62.1200606462522	1.62918811634263	0.0113843329018773	4.38974789004165	0.000566612382220171	0.00640355939089004	-3.80390571375901
HAVANA	transcript	ENSG00000035115.21	protein_coding	SH3YL1	2	ENST00000473104.5	processed_transcript	SH3YL1-008	0.0787322689241842	0.0009553823671	0.0864145985924701	0.931171595358777	0.966911864809609	-7.54261844921377	0.803194717454877	0.00911355580970884	3.12524099586576	0.00717204723155946	0.0419134005412645	-6.3673377165346
HAVANA	transcript	ENSG00000035115.21	protein_coding	SH3YL1	2	ENST00000405430.5	protein_coding	SH3YL1-003	0.138705794224549	0.013551764709208	0.763462952195894	0.445549086468095	0.557938977022844	-7.2552949204093	0.35135005303033	-0.000137337376482044	-0.0408012065395925	0.968009606972549	1	-10.3588629016227
HAVANA	transcript	ENSG00000035115.21	protein_coding	SH3YL1	2	ENST00000356150.9	protein_coding	SH3YL1-001	0.523115521414937	-0.098964812383335	-1.4919166370522	0.136354553137502	0.205305757936801	-6.43673922706594	0.817418189297556	-0.00653754452065949	-0.859865976887401	0.403824258818341	0.669088215603686	-9.97435709818945
HAVANA	transcript	ENSG00000035115.21	protein_coding	SH3YL1	2	ENST00000403658.5	protein_coding	SH3YL1-005	0.133353396046149	-0.00564115370228299	-0.194109131735665	0.846169630664145	0.904859041263441	-7.52752471133928	0.0162901042339645	-0.000714979953541933	-1.33480753855332	0.202474046699995	0.442290665240667	-9.46160288504288
HAVANA	transcript	ENSG00000035115.21	protein_coding	SH3YL1	2	ENST00000468321.5	processed_transcript	SH3YL1-006	1.17137148934265	0.577065419542431	12.2598580300052	2.22293334722041e-30	8.41203199501605e-29	58.0514300174324	1.755686719015	0.00847888255366302	2.76636632638628	0.0147373958219708	0.0716633473372312	-7.0743190935996
HAVANA	transcript	ENSG00000035115.21	protein_coding	SH3YL1	2	ENST00000479739.6	nonsense_mediated_decay	SH3YL1-009	0.16144280142989	0.190560219179584	10.6066831642459	7.79708985736275e-24	1.42240410234085e-22	43.115308510515	0.301552840089864	0.00210774284057021	1.69615843305791	0.111162800973189	0.304932617963087	-8.9569802191036
HAVANA	transcript	ENSG00000035115.21	protein_coding	SH3YL1	2	ENST00000451005.5	protein_coding	SH3YL1-020	0.0495804469783647	0.0428615971706744	2.41379269821693	0.016147459330714	0.0296952615901295	-4.65222912046783	0.0698144287400966	0.00155650677237611	0.960500543101347	0.352511818335101	0.613211859567014	-9.88175335888431
HAVANA	transcript	ENSG00000035115.21	protein_coding	SH3YL1	2	ENST00000472012.1	processed_transcript	SH3YL1-018	0.735280130063456	0.260950925324847	6.31084231690793	6.14371242900893e-10	2.6408284072859e-09	11.5943534820013	1.17005682147853	0.00793676799603496	4.30306715119978	0.000672231640462536	0.00727174663374641	-3.97898631266852
HAVANA	transcript	ENSG00000035115.21	protein_coding	SH3YL1	2	ENST00000431160.5	protein_coding	SH3YL1-019	0.240533150664583	0.0763345855569616	3.44604313275962	0.000616993184126678	0.00139466885036738	-1.68293901347111	0.374545858907921	0.00741358158416121	2.52792502571758	0.0236100121159863	0.101350572759339	-7.52930343655724
HAVANA	transcript	ENSG00000035115.21	protein_coding	SH3YL1	2	ENST00000471948.5	retained_intron	SH3YL1-010	0.866158062037749	0.350257880254067	9.22334134311492	8.17620378221645e-19	8.69864124009442e-18	31.6834738094324	1.42485595275136	0.00964704948741759	5.24424536860552	0.000109807294256015	0.00198420800929658	-2.11113933289522
HAVANA	transcript	ENSG00000035115.21	protein_coding	SH3YL1	2	ENST00000481932.1	protein_coding	SH3YL1-021	0.257510245391808	0.23073584066753	7.95960449480562	1.17650731250721e-14	8.13999519069781e-14	22.2445655571238	0.00276540608763255	-0.000147488324673736	-1.09473075472842	0.291446148648852	0.544646852508498	-9.74434929961257
HAVANA	transcript	ENSG00000035115.21	protein_coding	SH3YL1	2	ENST00000488044.5	processed_transcript	SH3YL1-022	1.21096327326516	-0.151628580038837	-2.43559393096551	0.015217343680699	0.0281022511582023	-4.60002473103191	1.25111069105574	-0.0104158575109367	-3.05070421715818	0.00833515789534788	0.0468628680456323	-6.51587481363994
HAVANA	transcript	ENSG00000035115.21	protein_coding	SH3YL1	2	ENST00000497051.5	retained_intron	SH3YL1-025	0.697992636967594	0.218982443462992	4.99670245668323	8.08859757539751e-07	2.5213957035656e-06	4.6244419057391	0.888647404987722	0.0102420136407687	2.86822172884427	0.0120252564193477	0.0615754065246153	-6.8759670151285
HAVANA	transcript	ENSG00000035115.21	protein_coding	SH3YL1	2	ENST00000488979.6	processed_transcript	SH3YL1-017	0.0815422656255853	-0.0156343752696247	-0.591196835865452	0.554656935794344	0.662640784436562	-7.3717814435033	0.686130472784441	0.0103334105382407	2.55613389960388	0.022339037321103	0.0975033509594904	-7.47625134599511
HAVANA	transcript	ENSG00000035115.21	protein_coding	SH3YL1	2	ENST00000475027.5	processed_transcript	SH3YL1-024	0.358562331691645	0.0261263546983354	0.622206163882603	0.534091245703908	0.643730349694653	-7.35299569291695	0	0	0	1	1	-10.3597524836655
HAVANA	transcript	ENSG00000035115.21	protein_coding	SH3YL1	2	ENST00000454318.1	protein_coding	SH3YL1-023	0.421367244505166	0.0305466250745958	0.873534346980494	0.38279316226858	0.493714081676342	-7.16538920651167	0.0136225428185171	-0.000311372407280391	-0.501118693930415	0.623791924736885	0.87045663260003	-10.2267006849879
HAVANA	transcript	ENSG00000035115.21	protein_coding	SH3YL1	2	ENST00000402632.5	protein_coding	SH3YL1-004	0.426098015110763	0.125560930445039	5.15836865210938	3.60326009585164e-07	1.16511202566033e-06	5.40419241015414	0.715355975234994	0.00940360346594494	4.5427272980217	0.000419816335440036	0.00514667716545983	-3.49612611088209
HAVANA	transcript	ENSG00000035115.21	protein_coding	SH3YL1	2	ENST00000415368.5	protein_coding	SH3YL1-016	0.340592345794539	0.00755584496791147	0.142608600166463	0.886657017231671	0.934675985269096	-7.53618845530062	0.638158182534454	0.00804851408454197	1.22038534461686	0.241750945086234	0.493554373740185	-9.60204472031612
HAVANA	transcript	ENSG00000035115.21	protein_coding	SH3YL1	2	ENST00000602998.1	processed_transcript	SH3YL1-027	1.5101007357598	0.470592281437494	8.49550222606081	2.29635661673596e-16	1.89327499823041e-15	26.1211239188131	2.14850722520456	0.0154812049586253	3.81060975258422	0.00179607110537865	0.0149511236460027	-4.97973762948725
HAVANA	transcript	ENSG00000035115.21	protein_coding	SH3YL1	2	ENST00000605370.1	processed_transcript	SH3YL1-028	0.994625808476834	0.456484170154185	9.4772914249067	1.06080867804015e-19	1.24126242016233e-18	33.7007127824183	1.43579746747471	0.0166862605362436	3.94789930215081	0.00136330494681923	0.0122091974269392	-4.70010059574773
HAVANA	transcript	ENSG00000035115.21	protein_coding	SH3YL1	2	ENST00000462719.1	processed_transcript	SH3YL1-012	0.00510372017729082	-0.000721262513819856	-0.128531039266393	0.897780655819142	0.942608267775905	-7.53809548560744	0.431054235315224	0.0062272977983256	1.57292198332751	0.137249309180366	0.341193552056809	-9.13880904821982
HAVANA	transcript	ENSG00000035115.21	protein_coding	SH3YL1	2	ENST00000465733.5	processed_transcript	SH3YL1-015	0.11227463409364	0.0779660203599445	3.54468137797912	0.000430173525121108	0.000992045397132429	-1.34669271962088	0.230703844680345	0.00425842176112552	1.35046605803171	0.197521444495458	0.435245033215743	-9.44161246075164
HAVANA	transcript	ENSG00000035115.21	protein_coding	SH3YL1	2	ENST00000477707.5	processed_transcript	SH3YL1-014	0.0831739894743998	0.0108371726319999	0.715823365936608	0.474436116907447	0.58666298585588	-7.29046672122771	0.183184797249195	-0.0034430284997612	-1.60076177816034	0.130936899583664	0.331286251900919	-9.09856555308084
HAVANA	transcript	ENSG00000035115.21	protein_coding	SH3YL1	2	ENST00000472861.1	processed_transcript	SH3YL1-013	1.18453997692277	0.840825996821202	12.0648896563945	1.39983891735211e-29	4.82170010953558e-28	56.2262794409833	0.660332575179027	0.00519810173156964	0.620930394862138	0.544261351065284	0.805223959936451	-10.1563984948973
HAVANA	transcript	ENSG00000143727.15	protein_coding	ACP1	2	ENST00000484125.1	processed_transcript	ACP1-012	0.00416987289250485	0.00556783052235369	2.34106492954046	0.0196225999903267	0.0355340237737014	-4.82306230576262	0.163829737339546	0.00097909051947843	0.650557389180356	0.525484116242873	0.78810026190445	-10.1368124963162
HAVANA	transcript	ENSG00000143727.15	protein_coding	ACP1	2	ENST00000272067.10	protein_coding	ACP1-002	1.83633363758041	0.0397133153671975	0.613858081613312	0.539589574640069	0.648816762543129	-7.35814735014627	2.73737535349557	-0.00139170689384621	-0.28880610318728	0.77680827523515	0.986595266809058	-10.3153063148275
HAVANA	transcript	ENSG00000143727.15	protein_coding	ACP1	2	ENST00000272065.9	protein_coding	ACP1-001	2.7008993371874	0.307648234429236	4.79534081463799	2.1485580553145e-06	6.4061813710649e-06	3.68469807088862	4.10741670494061	-0.00434783146715379	-1.4152080754249	0.178077146921519	0.406152686547573	-9.35705636046763
HAVANA	transcript	ENSG00000143727.15	protein_coding	ACP1	2	ENST00000413140.5	nonsense_mediated_decay	ACP1-009	0.50636880307522	0.283613740766936	5.90751518321689	6.44372015951473e-09	2.49367907938289e-08	9.30453554394944	0.129865109615931	-0.00253006385232387	-1.91425658636659	0.0754858507036078	0.233402426225233	-8.61342833981882
HAVANA	transcript	ENSG00000143727.15	protein_coding	ACP1	2	ENST00000407983.7	protein_coding	ACP1-004	0.653496194940158	0.216448138655622	6.47026828381606	2.34412588396999e-10	1.04944482518642e-09	12.5350071994799	0.876400879705443	-0.00160877464558845	-0.452720625028828	0.657434604614301	0.891406140761359	-10.2509895381678
HAVANA	transcript	ENSG00000143727.15	protein_coding	ACP1	2	ENST00000442386.5	nonsense_mediated_decay	ACP1-007	0.127436078914698	0.0245632789309371	0.820137922283023	0.412530081269263	0.524688625252491	-7.21050901037935	0.0927151150318984	0.000952103888581358	0.611499402552882	0.550315242390687	0.811012234268566	-10.1624516592653
HAVANA	transcript	ENSG00000143727.15	protein_coding	ACP1	2	ENST00000439645.6	protein_coding	ACP1-005	0.0540597875543842	-0.0395288911503881	-3.12630408798693	0.0018736802929367	0.00397475172120841	-2.71048241871388	0.0604670681364563	0.000935735296943051	0.760920890252142	0.458873074827125	0.725386143104581	-10.0563402308698
HAVANA	transcript	ENSG00000143727.15	protein_coding	ACP1	2	ENST00000405364.2	nonsense_mediated_decay	ACP1-008	0.448548290833966	0.104559494432408	2.54374506541341	0.0112684079683368	0.0212730267407707	-4.33428071486104	0	0	0	1	1	-10.3597524836655
HAVANA	transcript	ENSG00000143727.15	protein_coding	ACP1	2	ENST00000405233.5	protein_coding	ACP1-006	0.991274578316003	0.21952903073268	5.69930390345653	2.06265391307463e-08	7.57720779026359e-08	8.17384037308939	1.27115239636511	0.00442170600019148	1.24030483939481	0.234514054428216	0.486241285003165	-9.57832186768149
HAVANA	transcript	ENSG00000143727.15	protein_coding	ACP1	2	ENST00000480874.5	retained_intron	ACP1-013	0.714473678858148	0.238275736127506	6.53789833991266	1.54860897520741e-10	7.06223215024475e-10	12.9400298845022	1.16497545062843	0.00499898078487828	1.50580114873192	0.153541002635346	0.367721921870743	-9.23375392619892
HAVANA	transcript	ENSG00000143727.15	protein_coding	ACP1	2	ENST00000453390.5	nonsense_mediated_decay	ACP1-003	0.605058733259305	-0.0831125832674676	-1.66650441711292	0.096242136957209	0.150755250144333	-6.16261091003978	1.37287262330749	-0.0201790368808978	-3.42978761408719	0.00387470040267211	0.0264799052915428	-5.75416065158341
HAVANA	transcript	ENSG00000143727.15	protein_coding	ACP1	2	ENST00000484464.5	processed_transcript	ACP1-010	0.477518237298133	0.218211309416029	5.61413891875156	3.2869927538584e-08	1.18212119065395e-07	7.72159848704539	0.203986975720917	0.000593982821352401	0.257638715482981	0.800297979959831	1	-10.3243611254095
HAVANA	transcript	ENSG00000143727.15	protein_coding	ACP1	2	ENST00000463831.1	retained_intron	ACP1-011	0.733003339840052	0.140665300336128	4.47028587476754	9.68231684173477e-06	2.69443533093923e-05	2.24232714251241	0.921254739830046	0.00775434160188539	3.82537673500071	0.0017435048851141	0.0146251008891469	-4.94965356840678
HAVANA	transcript	ENSG00000189292.15	protein_coding	FAM150B	2	ENST00000403610.8	protein_coding	FAM150B-001	0.100228291256028	-0.0103818014284034	-0.804031978537367	0.421762363484961	0.533969380817476	-7.22356152597385	0.536683142392669	0.00527758961300927	1.75454356990076	0.100389036588307	0.284120296930238	-8.86762229702523
HAVANA	transcript	ENSG00000189292.15	protein_coding	FAM150B	2	ENST00000401503.5	protein_coding	FAM150B-002	0.0401306952186459	0.0255095526260708	2.34957006919032	0.0191849237494829	0.0348017624274019	-4.80334807279271	0.1671001837233	0.00386368857407092	1.24897998596296	0.231415799448491	0.482194185224743	-9.567893211374
HAVANA	transcript	ENSG00000189292.15	protein_coding	FAM150B	2	ENST00000405290.5	protein_coding	FAM150B-004	0.000172797293547282	-5.69715796352755e-05	-0.148035148386747	0.882374983055167	0.931481695818999	-7.53540046756358	0	0	0	1	1	-10.3597524836655
HAVANA	transcript	ENSG00000189292.15	protein_coding	FAM150B	2	ENST00000401489.6	protein_coding	FAM150B-005	0.0185351668335549	-0.0189776594668928	-2.29664847875479	0.0220532752507523	0.0395477609635413	-4.92487946442527	0.0384237954481614	-0.00204926909056861	-1.54103027545038	0.144797392422221	0.353553220875269	-9.1842924000902
ENSEMBL	transcript	ENSG00000189292.15	protein_coding	FAM150B	3	ENST00000619265.4	protein_coding	FAM150B-201	0.0292294206845926	0.00770604265588734	0.664074112093968	0.506950391998147	0.618010271404655	-7.326110792566	0.150875128962542	0.000602228952066344	0.348223711354776	0.732664754465071	0.952143791141724	-10.2952203484969
HAVANA	transcript	ENSG00000189292.15	protein_coding	FAM150B	2	ENST00000344414.9	protein_coding	FAM150B-003	0.0761483666809651	0.0384933422922569	2.14410776018702	0.0325079940511968	0.0564180780464591	-5.25999804974306	0.140654976666736	0.00308875582834111	1.25199137790019	0.230347850810459	0.480718501588315	-9.56425942160072
HAVANA	transcript	ENSG00000189292.15	protein_coding	FAM150B	2	ENST00000452023.1	protein_coding	FAM150B-006	0.0104858419456636	0.000478035180934826	0.119989147706876	0.904540164088021	0.94756297096893	-7.53915609505141	0.0458919562212478	-0.000794963996813942	-0.838296539810646	0.415438980117849	0.6810201146304	-9.99300601312882
HAVANA	transcript	ENSG00000189292.15	protein_coding	FAM150B	2	ENST00000463919.1	retained_intron	FAM150B-007	0.020733764912764	0.0178698873052266	3.36213562390518	0.000832967244179883	0.00185173169517233	-1.96184669498808	0.349144043093017	0.0041783261702551	1.75449379246296	0.100397816571187	0.284141052192234	-8.86769932526985
HAVANA	transcript	ENSG00000228643.1	processed_transcript	AC079779.4	2	ENST00000450709.1	retained_intron	AC079779.4-002	0.2907253125654	0.309349978949019	12.8145516572677	1.08996316322345e-32	5.36617002148591e-31	63.327787769389	0.208194594217838	0.000705296665734848	0.382126032345083	0.707897505535232	0.932392933694895	-10.2821089198116
HAVANA	transcript	ENSG00000228643.1	processed_transcript	AC079779.4	2	ENST00000427831.1	antisense	AC079779.4-001	0.850502383792685	0.411245297088517	8.83101657378511	1.7781020737353e-17	1.64478628348283e-16	28.6439130649337	0.0337786040494975	0.00156857616647814	1.84225925225017	0.0859321145108077	0.255859533312225	-8.72972366967673
HAVANA	transcript	ENSG00000235779.7	lincRNA	AC079779.5	2	ENST00000588842.1	lincRNA	AC079779.5-005	0.00013426687245815	-0.000223754789125355	-0.77800333368233	0.43693672623113	0.549409672184752	-7.24410972375103	0.0624203514090999	0.00214562064146063	1.90190806931087	0.0771921137543199	0.237207108981949	-8.63356641663629
HAVANA	transcript	ENSG00000235779.7	lincRNA	AC079779.5	2	ENST00000590255.1	lincRNA	AC079779.5-008	0.000184653152191857	0.000358760416111985	0.713512170723153	0.47586331640454	0.588083219138768	-7.29211555716843	0	0	0	1	1	-10.3597524836655
HAVANA	transcript	ENSG00000235779.7	lincRNA	AC079779.5	2	ENST00000585703.1	lincRNA	AC079779.5-009	0.000347831697970088	0.000303573876198666	0.514093562513863	0.607414753001661	0.710407535470802	-7.41433482286895	0.00658921882819822	5.02035720243674e-05	0.163326565405743	0.872510763584674	1	-10.3455101792805
HAVANA	transcript	ENSG00000235779.7	lincRNA	AC079779.5	2	ENST00000588334.1	lincRNA	AC079779.5-004	0.0012686223103576	0.000879519836168878	0.840641351929329	0.400952552721443	0.512712083475969	-7.19351919310244	0.0328624263824144	0.00161271158876476	2.23783345938067	0.0413579011537861	0.151598117804213	-8.06020826032631
HAVANA	transcript	ENSG00000235779.7	lincRNA	AC079779.5	2	ENST00000591178.1	lincRNA	AC079779.5-006	0.00043487107264803	0.00121094734145065	1.94059792906289	0.0528713846761998	0.0878415787459157	-5.67186414319144	0	0	0	1	1	-10.3597524836655
HAVANA	transcript	ENSG00000235779.7	lincRNA	AC079779.5	2	ENST00000592090.1	lincRNA	AC079779.5-010	3.34144825318155e-06	-3.26860236381807e-06	-0.0162207092792736	0.987064814170915	1	-7.54621798092738	0	0	0	1	1	-10.3597524836655
HAVANA	transcript	ENSG00000235779.7	lincRNA	AC079779.5	2	ENST00000457938.5	lincRNA	AC079779.5-002	5.92838648713086e-12	1.09068214229154e-11	5.42190167827686e-08	0.999999956761208	1	-7.54634944069386	0	0	0	1	1	-10.3597524836655
HAVANA	transcript	ENSG00000235779.7	lincRNA	AC079779.5	2	ENST00000587073.5	lincRNA	AC079779.5-003	0.000526153183398804	-0.000280980878540551	-0.399226891928058	0.689897275162837	0.781557329518094	-7.46672926210183	0	0	0	1	1	-10.3597524836655
HAVANA	transcript	ENSG00000235779.7	lincRNA	AC079779.5	2	ENST00000590678.1	lincRNA	AC079779.5-011	8.75664297789856e-05	0.000475669839436518	1.57057839510908	0.116916099504252	0.17911859020298	-6.31694269977635	0	0	0	1	1	-10.3597524836655
HAVANA	transcript	ENSG00000235779.7	lincRNA	AC079779.5	2	ENST00000591158.1	lincRNA	AC079779.5-007	0.000204738922587632	0.000336275050186168	0.664792275235363	0.506491267280461	0.617583207639591	-7.32563439271919	0.0461325376868177	-0.00158771125010878	-1.71798351347896	0.107022462620856	0.297127814462803	-8.92381111113349
HAVANA	transcript	ENSG00000235779.7	lincRNA	AC079779.5	2	ENST00000416685.1	lincRNA	AC079779.5-001	9.45227748740582e-06	-9.24621128260299e-06	-0.0453440951088807	0.96385122781291	0.989728322177041	-7.54532214877952	0	0	0	1	1	-10.3597524836655
HAVANA	transcript	ENSG00000235779.7	lincRNA	AC079779.5	2	ENST00000586673.5	lincRNA	AC079779.5-013	0.00020170083903034	0.000857638865643839	1.87501351892301	0.0613761912860537	0.100600067284536	-5.79598478676131	0.0048043873727372	-0.000109814568519707	-0.485392627016385	0.634633494751093	0.873628324342886	-10.2348547654081
HAVANA	transcript	ENSG00000235779.7	lincRNA	AC079779.5	2	ENST00000592553.5	lincRNA	AC079779.5-014	0	0	0	1	1	-7.54634944069386	0.0031356520198079	-7.16720461670378e-05	-0.463842571796225	0.649631641697123	0.88519481719789	-10.2456195156702
HAVANA	transcript	ENSG00000235779.7	lincRNA	AC079779.5	2	ENST00000587796.5	lincRNA	AC079779.5-015	0	0	0	1	1	-7.54634944069386	0	0	0	1	1	-10.3597524836655
HAVANA	transcript	ENSG00000235779.7	lincRNA	AC079779.5	2	ENST00000586311.5	lincRNA	AC079779.5-012	0	0	0	1	1	-7.54634944069386	0.0130592082870377	0.000895488568254016	1.61867059263717	0.127009082503988	0.326931422078544	-9.07241648891823
HAVANA	transcript	ENSG00000235779.7	lincRNA	AC079779.5	2	ENST00000589588.5	lincRNA	AC079779.5-018	0	0	0	1	1	-7.54634944069386	0	0	0	1	1	-10.3597524836655
HAVANA	transcript	ENSG00000235779.7	lincRNA	AC079779.5	2	ENST00000586235.5	lincRNA	AC079779.5-026	6.18934121112998e-05	4.96655132358675e-05	0.200420787377567	0.841233371895589	0.901071475511201	-7.52628064805142	0.0044495474480829	3.39013138901554e-05	0.159725616206866	0.875295872451475	1	-10.3461307274305
HAVANA	transcript	ENSG00000235779.7	lincRNA	AC079779.5	2	ENST00000612487.4	lincRNA	AC079779.5-030	0	0	0	1	1	-7.54634944069386	0	0	0	1	1	-10.3597524836655
HAVANA	transcript	ENSG00000235779.7	lincRNA	AC079779.5	2	ENST00000609984.5	lincRNA	AC079779.5-029	0	0	0	1	1	-7.54634944069386	0	0	0	1	1	-10.3597524836655
HAVANA	transcript	ENSG00000235779.7	lincRNA	AC079779.5	2	ENST00000591122.5	lincRNA	AC079779.5-028	6.85975315759112e-05	-2.69422494258314e-05	-0.097337309238216	0.922497712559915	0.960519901516174	-7.54161566343957	0.0109251724689191	0.000749154683583023	1.61459101815517	0.127894809112479	0.327514973307575	-9.07839099280523
HAVANA	transcript	ENSG00000235779.7	lincRNA	AC079779.5	2	ENST00000585783.5	lincRNA	AC079779.5-024	4.07358474998101e-05	-0.000392818335590708	-1.59280745876682	0.111838249770698	0.172263509118867	-6.2819849861216	0	0	0	1	1	-10.3597524836655
HAVANA	transcript	ENSG00000235779.7	lincRNA	AC079779.5	2	ENST00000592687.5	lincRNA	AC079779.5-020	0	0	0	1	1	-7.54634944069386	0	0	0	1	1	-10.3597524836655
HAVANA	transcript	ENSG00000235779.7	lincRNA	AC079779.5	2	ENST00000591015.5	lincRNA	AC079779.5-027	0	0	0	1	1	-7.54634944069386	0.0040291995965117	-0.000214890645147291	-1.15731864783859	0.265809731799242	0.51510468880889	-9.67507335653559
HAVANA	transcript	ENSG00000235779.7	lincRNA	AC079779.5	2	ENST00000589124.5	lincRNA	AC079779.5-021	0	0	0	1	1	-7.54634944069386	0	0	0	1	1	-10.3597524836655
HAVANA	transcript	ENSG00000235779.7	lincRNA	AC079779.5	2	ENST00000592366.5	lincRNA	AC079779.5-023	0	0	0	1	1	-7.54634944069386	0	0	0	1	1	-10.3597524836655
HAVANA	transcript	ENSG00000235779.7	lincRNA	AC079779.5	2	ENST00000586772.5	lincRNA	AC079779.5-017	4.48792754202505e-10	-7.60881854955264e-11	-3.78242793776946e-07	0.999999698357468	1	-7.54634944069375	0	0	0	1	1	-10.3597524836655
HAVANA	transcript	ENSG00000235779.7	lincRNA	AC079779.5	2	ENST00000591927.5	lincRNA	AC079779.5-016	0	0	0	1	1	-7.54634944069386	0	0	0	1	1	-10.3597524836655
HAVANA	transcript	ENSG00000235779.7	lincRNA	AC079779.5	2	ENST00000591244.5	lincRNA	AC079779.5-019	3.61638008551722e-05	-6.13119967273394e-06	-0.0258893464766861	0.979355974267743	1	-7.54601455609694	0	0	0	1	1	-10.3597524836655
HAVANA	transcript	ENSG00000235779.7	lincRNA	AC079779.5	2	ENST00000589936.1	lincRNA	AC079779.5-025	0.000266590781695117	0.000399719787734423	0.773935067081692	0.43933664866038	0.5517386800168	-7.24726044979086	0.0146297221606125	0.000447293770624319	0.952237835641626	0.356545781983325	0.617593748956214	-9.88969912981013
HAVANA	transcript	ENSG00000235779.7	lincRNA	AC079779.5	2	ENST00000586715.1	lincRNA	AC079779.5-022	0.000142895496586857	0.000570741507562257	1.61778996118448	0.106341411566465	0.164757938033214	-6.24211684810899	0	0	0	1	1	-10.3597524836655
HAVANA	transcript	ENSG00000277997.1	lincRNA	RP11-356M6.1	2	ENST00000619113.1	lincRNA	RP11-356M6.1-001	0.115956028704269	0.157473525944262	8.97027524243542	6.02382134138473e-18	5.85013801680395e-17	29.7119518409626	0.0601678854038998	0.00139485145660345	1.34159715779462	0.200314411139355	0.439260136584685	-9.45295724270092
HAVANA	transcript	ENSG00000233684.2	lincRNA	AC079779.6	2	ENST00000430529.1	lincRNA	AC079779.6-001	0.130206297009357	0.0375502885761198	2.68588051569818	0.00747557053160366	0.0145316971528802	-3.96794419899184	0.184787350134854	0.00116146224574339	0.869055354481006	0.398941838881392	0.664084951411623	-9.96628196417247
HAVANA	transcript	ENSG00000233684.2	lincRNA	AC079779.6	2	ENST00000436808.2	lincRNA	AC079779.6-003	0.0429840103193392	0.0370538522994193	5.04084869735762	6.49987982651574e-07	2.04615854451227e-06	4.83514627704945	0.103730130623034	0.00165922580066652	1.25239088876151	0.230206461260112	0.48050262341664	-9.56377680981972
HAVANA	transcript	ENSG00000236856.1	lincRNA	AC105393.1	2	ENST00000431911.1	lincRNA	AC105393.1-001	0.057246588073114	0.0138635360409356	1.27790922119073	0.201877127074635	0.288621744614496	-6.73175801891509	0.235286504330996	0.00248026847865558	1.27176134454884	0.223432684660961	0.471051233251371	-9.54022891690987
HAVANA	transcript	ENSG00000226277.1	lincRNA	AC105393.2	2	ENST00000449119.1	lincRNA	AC105393.2-002	0.113042264270822	0.00219822450152816	0.0952479808013629	0.924156195757042	0.96169112195264	-7.54181669998081	0.141850024706894	0.00176241845655245	0.765882808390547	0.456005536563685	0.722463589956264	-10.0524477854788
HAVANA	transcript	ENSG00000226277.1	lincRNA	AC105393.2	2	ENST00000449621.1	lincRNA	AC105393.2-001	0.0830295391032422	0.0245291072814979	1.81077942729215	0.0707778248909707	0.114406299554276	-5.91347111817936	0.238837129911327	0.00307842945967149	1.40571509659149	0.180825967945317	0.410264278435709	-9.36964391580232
HAVANA	transcript	ENSG00000223985.1	lincRNA	AC093326.1	2	ENST00000427398.1	lincRNA	AC093326.1-001	0.000377644386813664	0.00147180244754591	1.59505069499585	0.111335666184516	0.171592985767276	-6.27843022878216	0	0	0	1	1	-10.3597524836655
HAVANA	transcript	ENSG00000225942.1	lincRNA	AC093326.2	2	ENST00000454477.1	lincRNA	AC093326.2-001	0.000769699552577345	0.000383338481641147	0.472901205633356	0.63649098153439	0.735896713149109	-7.43463834450898	0	0	0	1	1	-10.3597524836655
HAVANA	transcript	ENSG00000233633.1	lincRNA	AC093326.3	2	ENST00000444079.1	lincRNA	AC093326.3-001	0.025197752537816	0.00736656235874775	1.23343846688086	0.217994410085817	0.308280978845111	-6.78738132374987	0	0	0	1	1	-10.3597524836655
HAVANA	transcript	ENSG00000151353.14	protein_coding	TMEM18	2	ENST00000281017.7	protein_coding	TMEM18-001	1.46214777695784	0.166375107486473	3.80795891976957	0.00015761230857992	0.000383328339744484	-0.405176288522559	1.80657985149177	-0.00100591431899135	-0.45633258254842	0.6548959290108	0.889326662214682	-10.2492594565445
HAVANA	transcript	ENSG00000151353.14	protein_coding	TMEM18	2	ENST00000432667.5	nonsense_mediated_decay	TMEM18-002	0.172998581381833	0.0715860249182152	3.90084449506498	0.000109025887106653	0.000270155245111468	-0.0578181236867765	0.278548917560433	9.16445651466488e-05	0.0341478331039561	0.97322384039518	1	-10.3591293607164
ENSEMBL	transcript	ENSG00000151353.14	protein_coding	TMEM18	3	ENST00000355654.6	protein_coding	TMEM18-201	0.00279364814068714	0.00365436330612431	1.04502538871527	0.296518511729171	0.399763243588448	-7.00130785528441	0.214859575352678	0.00580929440872126	1.84941996826979	0.0848380829985724	0.253520496350152	-8.71827970181925
HAVANA	transcript	ENSG00000151353.14	protein_coding	TMEM18	2	ENST00000497508.1	retained_intron	TMEM18-007	0.166649754297756	0.0411263827353895	2.67699080863616	0.00767388934585385	0.0148893600083051	-3.9914238608521	0.42390559535575	0.00570893710644954	3.85848373115688	0.00163124568852205	0.013918801171136	-4.8822084037357
HAVANA	transcript	ENSG00000151353.14	protein_coding	TMEM18	2	ENST00000477202.1	retained_intron	TMEM18-005	0.31874234807321	0.0314080239519052	1.5397488361429	0.124257093986171	0.189029521544336	-6.3646204150549	0.770526506684433	0.00696764622002707	3.21857000939626	0.00593991729019396	0.0364803962060691	-6.18037989246372
HAVANA	transcript	ENSG00000151353.14	protein_coding	TMEM18	1	ENST00000405941.3	protein_coding	TMEM18-003	0.335466768791654	-0.252880282908356	-5.07036249680014	5.61080724040866e-07	1.77801828177805e-06	4.97694477040102	1.10328679625267	-0.00300386989998326	-0.400872355783225	0.694345622302411	0.921253521055806	-10.2743467506415
HAVANA	transcript	ENSG00000151353.14	protein_coding	TMEM18	2	ENST00000418447.1	nonsense_mediated_decay	TMEM18-004	0.0282583304055858	0.0460687564806897	3.83077943574785	0.000144067380840129	0.000352085845276418	-0.320566716807222	0.0279434709416493	-0.000787107083290396	-0.799150099615414	0.437069723777255	0.703348945263387	-10.0257500050307
HAVANA	transcript	ENSG00000151353.14	protein_coding	TMEM18	2	ENST00000461640.1	retained_intron	TMEM18-006	0.0830742939236942	-0.00142967201653286	-0.0997270917094605	0.920601147378134	0.95917367544665	-7.54138036917388	0.144539198317837	-0.00116431540004212	-0.758818529182129	0.460091413009772	0.726636657985851	-10.057982411449
HAVANA	transcript	ENSG00000233296.1	antisense	AC092159.2	2	ENST00000445418.1	antisense	AC092159.2-001	1.08427380772435	0.283674975632837	7.48077665813823	3.36849879912352e-13	2.01492438216269e-12	18.9470379136616	0.813606709684351	0.00537995319158092	3.72099962018823	0.00215131962860814	0.0170796154550591	-5.16227830625669
HAVANA	transcript	ENSG00000233296.1	antisense	AC092159.2	2	ENST00000435573.1	antisense	AC092159.2-002	0.0182819669450448	0.000570133358785413	0.0861572968874227	0.93137602535577	0.967052574746351	-7.54264063421766	0.218097621651745	0.00304300986423534	1.29348833369587	0.216023462420398	0.461021846804187	-9.51347302978446
ENSEMBL	transcript	ENSG00000280360.1	protein_coding	AC092159.1	3	ENST00000624944.1	protein_coding	AC092159.1-201	0.0420756497110713	0.0238655175885007	2.51053986458933	0.0123706759258135	0.0231958882192659	-4.41706851870531	0.116346946022135	0.000308275657925689	0.189216843457732	0.852539942802157	1	-10.3406429513333
HAVANA	transcript	ENSG00000233970.1	antisense	AC092159.3	2	ENST00000439196.1	antisense	AC092159.3-001	0.510017065953919	0.104045418361636	3.43083056187084	0.000651794000983801	0.00146887136147	-1.73399219895621	0.268806731768884	0.00179023555260966	1.09575382463681	0.291012765988582	0.54418639872897	-9.74324301436625
HAVANA	transcript	ENSG00000227713.1	lincRNA	AC116609.1	2	ENST00000433724.1	lincRNA	AC116609.1-002	0.204251640952153	0.0594223618974614	2.33848731023946	0.0197569607033001	0.035756897029039	-4.82902321286611	0.218710530232702	0.00688027254243408	3.57716746189167	0.00287608671001262	0.0211979119036549	-5.45500144865313
HAVANA	transcript	ENSG00000227713.1	lincRNA	AC116609.1	2	ENST00000456255.1	lincRNA	AC116609.1-001	0.101318451490322	0.0144563299769692	0.57405132878215	0.566192398116874	0.67316113556395	-7.38175672311498	0.152468473570527	0.00012494841964724	0.0513097564661963	0.959777258372125	1	-10.358345706074
HAVANA	transcript	ENSG00000272342.1	lincRNA	RP13-539J13.1	2	ENST00000606068.1	lincRNA	RP13-539J13.1-001	0.101692461188251	-0.00911482164176733	-0.354610597591355	0.723031536525574	0.809054125255935	-7.48352889515225	0.255632354363507	0.00391912061763069	1.29925538916412	0.214089991295984	0.45839956520536	-9.5063106761847
HAVANA	transcript	ENSG00000231173.1	lincRNA	AC116609.3	1	ENST00000431542.1	lincRNA	AC116609.3-001	0.067182326645355	0.0688384654985647	3.61367006968609	0.000332587771189164	0.000777309656119655	-1.10615908262471	0.641763553777505	0.0083912976779391	2.12356323663806	0.0513167576869273	0.1769342773575	-8.26085606641866
HAVANA	transcript	ENSG00000223751.1	lincRNA	AC116609.2	1	ENST00000425850.1	lincRNA	AC116609.2-001	0.027647568556101	0.037488821845176	4.87175225357368	1.48891307504e-06	4.51461150937266e-06	4.03717303334332	0.276997294258371	0.00423015430919528	3.02475607071089	0.00878228045675611	0.0487172034441505	-6.56740313054617
HAVANA	transcript	ENSG00000237667.5	lincRNA	LINC01115	2	ENST00000621134.4	lincRNA	LINC01115-001	0.200581205755543	0.0915449456265206	2.77285335185203	0.00576515458107899	0.011408004629684	-3.73424493633649	0.467102469800014	0.00313449918221267	1.69991754470926	0.110439860668108	0.30364934639814	-8.95128739813764
HAVANA	transcript	ENSG00000237667.5	lincRNA	LINC01115	2	ENST00000415700.1	lincRNA	LINC01115-002	0.270263101570666	0.131037335078854	2.86149798961769	0.00439391938623065	0.00885355150674301	-3.48862792061899	0.593940504793816	0.00470902207027651	2.16431391388896	0.0475343131357402	0.167563442313154	-8.18991625449183
HAVANA	transcript	ENSG00000228799.5	lincRNA	AC113607.2	2	ENST00000445279.5	lincRNA	AC113607.2-001	0.000776875883712104	-0.00190585568888436	-1.61315960566313	0.107343670421367	0.166118169236722	-6.24955252107672	0.106371873018662	0.000284129505345229	0.218951230509965	0.829733087487109	1	-10.3341757930693
HAVANA	transcript	ENSG00000228799.5	lincRNA	AC113607.2	2	ENST00000449405.1	lincRNA	AC113607.2-002	0.274521974058627	0.165475386510239	5.92308259971955	5.89875988730301e-09	2.29095196572101e-08	9.39049347666792	0.0970870038415247	-0.000228188726746353	-0.156357510947365	0.877902439219339	1	-10.3466986720776
HAVANA	transcript	ENSG00000234796.1	antisense	AC113607.3	2	ENST00000427019.1	antisense	AC113607.3-001	0.00131705628399766	0.00394982468739052	2.29317375215233	0.0222540619087409	0.0398812506908719	-4.93276417548594	0.101676001145377	0.000968453184170362	0.608928517056338	0.551971873634592	0.812577041822334	-10.1640864897029
HAVANA	transcript	ENSG00000235688.2	antisense	AC116614.1	2	ENST00000456949.2	antisense	AC116614.1-001	0.114959783277983	0.028486994188362	1.82524834998178	0.0685627286943211	0.111166988289739	-5.88735947360896	0.153779497067053	0.00406711456042152	1.96422041268402	0.0689242923430275	0.218725870975907	-8.53116091580264
HAVANA	transcript	ENSG00000172554.11	protein_coding	SNTG2	2	ENST00000452177.5	nonsense_mediated_decay	SNTG2-002	0.120792126986642	0.0276961959339336	2.68744967081282	0.0074410471700984	0.0144680235969493	-3.96379186556208	0.0815380302147087	0.00128949333347228	2.67257994170991	0.0177548774888428	0.0822177404712317	-7.25497153963731
HAVANA	transcript	ENSG00000172554.11	protein_coding	SNTG2	2	ENST00000450962.5	nonsense_mediated_decay	SNTG2-011	0.0250512099623489	0.0189948533707787	2.20365751500378	0.028005633791816	0.0492336736244564	-5.1318585187122	0.0535130418978838	0.000459074359603066	0.455333649096445	0.655597592923305	0.889902633679888	-10.2497392696717
HAVANA	transcript	ENSG00000172554.11	protein_coding	SNTG2	2	ENST00000308624.9	protein_coding	SNTG2-001	0.241111639303896	0.0471828198330676	1.98360764453409	0.047848620042734	0.0801977930584189	-5.58818530886283	0.287664532378106	-0.00030442153984138	-0.238109809159288	0.815120314852455	1	-10.3295130468422
HAVANA	transcript	ENSG00000172554.11	protein_coding	SNTG2	2	ENST00000407292.1	protein_coding	SNTG2-003	0.0174222835066579	0.0201125623188475	2.99657103702667	0.00286662147232294	0.00592619935361839	-3.10000374645002	0.0073028453721667	5.56407266450796e-05	0.163909885292961	0.872059765590708	1	-10.3454083590508
HAVANA	transcript	ENSG00000172554.11	protein_coding	SNTG2	2	ENST00000463442.5	processed_transcript	SNTG2-004	0.141856170006846	0.0533120575701446	2.579308257319	0.0101856797650197	0.0193706694711253	-4.24443880587937	0.28550150115727	0.00157815958584422	0.501837609897616	0.623298424909334	0.87045663260003	-10.2263219160221
HAVANA	transcript	ENSG00000172554.11	protein_coding	SNTG2	2	ENST00000475201.5	processed_transcript	SNTG2-008	0.102211470414436	0.0715692756027278	3.13780330967142	0.00180309229673701	0.0038339937497854	-2.67519004389717	0.0473002327798797	-0.000737818436057643	-0.536594916806066	0.599665831582819	0.856208435996989	-10.2073854687327
HAVANA	transcript	ENSG00000172554.11	protein_coding	SNTG2	2	ENST00000467759.5	processed_transcript	SNTG2-012	0.0399314807596231	0.00939608337153472	0.723690370459773	0.469595839425438	0.581798425174099	-7.28481441809565	0.0610138951022185	0.0019080273936928	1.11239099046382	0.284032269180851	0.535879779609174	-9.72512998662583
HAVANA	transcript	ENSG00000172554.11	protein_coding	SNTG2	2	ENST00000494178.1	processed_transcript	SNTG2-005	0.101438371590145	0.0282875541586185	1.74237765714608	0.0820600627697388	0.130754811005353	-6.0341360594199	0.0449422740373331	0.000588653979581494	0.474094664467279	0.642476385669223	0.879452958399585	-10.2405574531133
HAVANA	transcript	ENSG00000172554.11	protein_coding	SNTG2	2	ENST00000498321.1	processed_transcript	SNTG2-009	0.149711122386596	0.103440331181688	4.28717745656806	2.17385187602569e-05	5.81622330186235e-05	1.47094195729991	0.141431628026322	0.0021305253795643	0.815414757811554	0.427996553929813	0.694173199528255	-10.0123188652806
HAVANA	transcript	ENSG00000172554.11	protein_coding	SNTG2	2	ENST00000489646.1	processed_transcript	SNTG2-006	0.114246352960449	0.0521370211804943	2.41059768966039	0.0162878984562533	0.0299337829966833	-4.65984124716218	0.141461776766344	-0.000139781101772716	-0.0783393585277865	0.93862650748248	1	-10.3564735456221
HAVANA	transcript	ENSG00000172554.11	protein_coding	SNTG2	2	ENST00000471239.1	processed_transcript	SNTG2-007	0.0771392933606926	0.041400228072261	2.68041860298231	0.00759686578479955	0.0147501123919865	-3.98237926331824	0.069822501161998	0.00200054478240819	0.956578798558181	0.354422469839597	0.615285726800208	-9.88553222052491
HAVANA	transcript	ENSG00000172554.11	protein_coding	SNTG2	2	ENST00000472606.1	processed_transcript	SNTG2-010	0.0551316064855209	0.0312531361769842	2.58832978762759	0.00992623040484046	0.0189144325178587	-4.22145495132661	0.0987294177969915	-0.000800765422080689	-0.545514493519002	0.593674102122267	0.850825897354533	-10.2023293320265
HAVANA	transcript	ENSG00000235403.1	antisense	AC114808.3	1	ENST00000437132.1	antisense	AC114808.3-001	0.000318232250540051	0.000131152170135327	0.174857834508695	0.861262451109314	0.915909848040658	-7.53107342465354	0.157747979495836	0.00212869725997479	1.20249661644326	0.24839707130209	0.497454906989735	-9.62308225657327
HAVANA	transcript	ENSG00000236665.1	antisense	AC114808.2	1	ENST00000428335.1	antisense	AC114808.2-001	0.0037759629021307	0.00277839845894222	1.1580083814017	0.247415997083245	0.343258024119206	-6.87724996531104	0.0959425548142833	0.0015430713037453	1.02090742554566	0.323992596961747	0.58163692973115	-9.82184049368528
HAVANA	transcript	ENSG00000233553.1	antisense	AC108462.1	2	ENST00000457467.1	antisense	AC108462.1-001	0.0237183497470143	-0.0081119268208744	-1.54485319673279	0.123017348680504	0.187374710554064	-6.35679121443276	0.075255961287775	-0.000224569295200533	-0.249509243654815	0.806458908626329	1	-10.3265546584669
HAVANA	transcript	ENSG00000115705.20	protein_coding	TPO	2	ENST00000497517.6	processed_transcript	TPO-011	0.00286765655632625	0.00414444012837424	2.82200896978817	0.00496327812433627	0.00991952374806295	-3.59896877957443	0.00764960052115681	0.000524544035736467	1.60069239148515	0.130952318042159	0.331302871422058	-9.09866647081905
ENSEMBL	transcript	ENSG00000115705.20	protein_coding	TPO	3	ENST00000539820.5	protein_coding	TPO-203	0.000493038925625994	0.000683319036661252	1.12811847626297	0.25981339805159	0.357729195250986	-6.91130146286925	0	0	0	1	1	-10.3597524836655
HAVANA	transcript	ENSG00000115705.20	protein_coding	TPO	2	ENST00000382269.7	protein_coding	TPO-006	0.00111506416208026	0.00187632863456032	2.39739166041352	0.0168798645803911	0.0309372274465805	-4.69120019018987	0.0313584472319015	0.000414837487421565	0.886280499577511	0.389896259058169	0.65418949013856	-9.95093732527068
ENSEMBL	transcript	ENSG00000115705.20	protein_coding	TPO	3	ENST00000345913.8	protein_coding	TPO-201	0	0	0	1	1	-7.54634944069386	0	0	0	1	1	-10.3597524836655
HAVANA	transcript	ENSG00000115705.20	protein_coding	TPO	2	ENST00000329066.8	protein_coding	TPO-001	1.15291921830677e-05	-8.081131006494e-05	-0.394226726104798	0.693582512061678	0.784679278635298	-7.46871088743048	0	0	0	1	1	-10.3597524836655
HAVANA	transcript	ENSG00000115705.20	protein_coding	TPO	2	ENST00000382201.7	protein_coding	TPO-002	7.84924168345915e-06	2.58203917905987e-05	0.127161392623113	0.898864019192678	0.943438130565094	-7.53827045633602	0.0011746914888313	-6.26502127376695e-05	-0.793434693129864	0.44028693208246	0.706656353065676	-10.0304108859236
HAVANA	transcript	ENSG00000115705.20	protein_coding	TPO	2	ENST00000423320.5	protein_coding	TPO-010	0.0067544058122072	0.00889905263954175	3.15421168164202	0.00170660757394767	0.00363962890283395	-2.62461534707011	0.047908985187552	0.00105105294452582	0.963229759341432	0.351186420181278	0.611808989229766	-9.87911554388922
ENSEMBL	transcript	ENSG00000115705.20	protein_coding	TPO	3	ENST00000346956.7	protein_coding	TPO-202	5.35980061577115e-05	-0.000454111768039646	-1.65611792422035	0.0983282241529565	0.153672466793101	-6.17975817821242	0.00432227337372238	-9.87948199707983e-05	-0.481409215965792	0.637393615158542	0.875694848936425	-10.2368802550289
HAVANA	transcript	ENSG00000115705.20	protein_coding	TPO	2	ENST00000382198.5	protein_coding	TPO-005	0.000292704686929143	0.000172226727017742	0.474959106195487	0.63502446868696	0.734680883551222	-7.43366419519094	0.00514891128704843	-8.65741912065731e-05	-0.484077336780477	0.635544245835372	0.874277234719035	-10.2355253529829
HAVANA	transcript	ENSG00000115705.20	protein_coding	TPO	2	ENST00000422464.5	protein_coding	TPO-004	0.0593096727865304	0.0274725887692173	6.50891350394392	1.85048853977244e-10	8.37282662157824e-10	12.7660109795224	0.0770865292744224	0.0015430069132799	3.4421505252153	0.0037789902642215	0.0259840137744808	-5.72910962444938
HAVANA	transcript	ENSG00000115705.20	protein_coding	TPO	2	ENST00000446278.5	protein_coding	TPO-007	0.00122669525863175	0.000925975023419287	1.26675885429039	0.205834003250577	0.293437401976421	-6.74588858033634	0	0	0	1	1	-10.3597524836655
HAVANA	transcript	ENSG00000115705.20	protein_coding	TPO	2	ENST00000469607.3	protein_coding	TPO-012	0.000107503291224558	-7.62972962924802e-05	-0.254501742184851	0.799213075387749	0.869387968363506	-7.51398959257184	0.00506522435292899	-0.000115776556638377	-0.487119956079261	0.633438362958878	0.872792196952422	-10.2339714284309
HAVANA	transcript	ENSG00000115705.20	protein_coding	TPO	2	ENST00000462973.5	processed_transcript	TPO-013	0.000349666306812578	-0.000556748944241564	-1.0283742965668	0.304273300949575	0.408435357773506	-7.01852018347077	0.0732588824045548	0.00315417653880265	2.42321935658126	0.0289593823294876	0.11719977919063	-7.72415443618172
HAVANA	transcript	ENSG00000115705.20	protein_coding	TPO	2	ENST00000425083.3	processed_transcript	TPO-009	0.0113942836168275	0.0119565306450061	2.91197173184527	0.0037527792530792	0.0076356978705927	-3.34543419533727	0.0789618881446307	0.00301176066975732	2.67952099625695	0.017512433769176	0.0813613420705393	-7.24167226751934
HAVANA	transcript	ENSG00000115705.20	protein_coding	TPO	2	ENST00000479902.1	processed_transcript	TPO-008	0.00312959748899454	0.00677399471069971	2.58119951512076	0.010130792930182	0.0192758054049621	-4.23962698283967	0.0236727741105813	0.00162327593901129	1.62535521211853	0.125569173088417	0.326762104409075	-9.06260430400638
HAVANA	transcript	ENSG00000228613.1	antisense	AC144450.1	2	ENST00000438247.1	antisense	AC144450.1-001	0.74521007536007	0.337802803452462	8.75464105635971	3.20309140654256e-17	2.88218070504515e-16	28.0633210232307	0.245935824523618	0.00354136756888746	2.16500813623396	0.0474721759434952	0.167396177416212	-8.18870170428752
HAVANA	transcript	ENSG00000231482.2	lincRNA	AC141930.2	2	ENST00000419028.2	lincRNA	AC141930.2-001	0.156347851840057	0.0330995072267119	1.66563466989717	0.0964154484027266	0.150993015078327	-6.16405086014908	0.175008395966952	0.00330682288625055	2.37024676153295	0.0320869799959508	0.126233721389982	-7.82140751554842
HAVANA	transcript	ENSG00000203635.2	lincRNA	AC144450.2	2	ENST00000366424.2	lincRNA	AC144450.2-001	1.53355503304893	0.406456762222378	8.14248792584584	3.13604708906608e-15	2.29591092010273e-14	23.5458759264505	0.618530503605935	0.00480425546172597	2.3986133914649	0.0303743799720666	0.121273473815829	-7.76944464989245
HAVANA	transcript	ENSG00000130508.10	protein_coding	PXDN	2	ENST00000252804.8	protein_coding	PXDN-001	0.469430564933148	0.0985567609360637	3.04730812178858	0.00243168541643361	0.00507959994718502	-2.9495593941791	1.0009163620341	0.0129885770638265	6.63661473435764	9.28659876129147e-06	0.000385254515127236	0.466127118452594
HAVANA	transcript	ENSG00000130508.10	protein_coding	PXDN	2	ENST00000493654.1	retained_intron	PXDN-004	0.0594624757889995	0.0549507594359787	8.2142246820208	1.85575153929212e-15	1.3915338430945e-14	24.0624938226023	0.129577217805525	0.00283049142417814	4.14004598712144	0.000928806665733458	0.00918590453672591	-4.30936388742337
HAVANA	transcript	ENSG00000130508.10	protein_coding	PXDN	2	ENST00000478155.5	retained_intron	PXDN-003	0.0621389926263209	0.0569843039171059	7.46967164668244	3.63419342526677e-13	2.16712308928588e-12	18.8724820179892	0.144600310166438	0.00284166177136491	2.61136046180621	0.0200383658836495	0.0899704353603881	-7.37174885674599
HAVANA	transcript	ENSG00000130508.10	protein_coding	PXDN	2	ENST00000453308.1	nonsense_mediated_decay	PXDN-009	0.060135082120527	-0.022362398027746	-1.50487079442181	0.132991618655987	0.200828753617239	-6.41743029346278	0.0231526926144424	0.000693953022472406	0.889898645429055	0.38801388164456	0.65211083632773	-9.94767981072962
HAVANA	transcript	ENSG00000130508.10	protein_coding	PXDN	2	ENST00000477093.1	processed_transcript	PXDN-010	0.0465564845296179	0.0192983600505252	1.70334737114991	0.0891273453200786	0.140790458445463	-6.10093135238016	0.0315703993378973	0.000724920973499132	0.889534283654266	0.388203166910601	0.652356399719278	-9.94800839447174
HAVANA	transcript	ENSG00000130508.10	protein_coding	PXDN	2	ENST00000493779.1	retained_intron	PXDN-013	0.29056668882144	0.0978709825597999	3.48265150606363	0.000540226358734202	0.00123038823718295	-1.55919962623339	0.786276569928225	0.0126871586783724	4.47928361027941	0.000475271076828805	0.00563537754512566	-3.62356679513228
HAVANA	transcript	ENSG00000130508.10	protein_coding	PXDN	2	ENST00000465809.1	processed_transcript	PXDN-011	0.134591501085146	0.0487416488443949	2.29718754244833	0.0220222675681949	0.0394972033978934	-4.92365519536612	0.0371716583644661	-0.000107885346530658	-0.0855496472439635	0.932991832030836	1	-10.3558423465623
HAVANA	transcript	ENSG00000130508.10	protein_coding	PXDN	2	ENST00000433670.5	protein_coding	PXDN-002	0.220026120500566	0.130359900528329	6.56544516657011	1.30671159879879e-10	6.00200652476997e-10	13.1060180154968	0.410501104443722	0.00381703945871968	2.75284737655659	0.015139418482064	0.0730755851237117	-7.10048282114462
HAVANA	transcript	ENSG00000130508.10	protein_coding	PXDN	2	ENST00000467191.5	processed_transcript	PXDN-014	0.011027259154651	-0.00103913841817503	-0.108866742129269	0.913352062472109	0.953921024197428	-7.54042784763388	0.00687642214063523	-0.000366742514167212	-1.1992987533734	0.249599921282381	0.49857539303224	-9.62681623447538
HAVANA	transcript	ENSG00000130508.10	protein_coding	PXDN	2	ENST00000483018.5	processed_transcript	PXDN-015	0.0178043471799648	0.00404713769117638	0.723064595440537	0.46997985065334	0.582200751085554	-7.28526628328132	0.00702931418094573	-0.000160670038421617	-0.494782551273718	0.62814942778915	0.870542152236861	-10.230016259221
HAVANA	transcript	ENSG00000130508.10	protein_coding	PXDN	2	ENST00000477810.1	processed_transcript	PXDN-012	0.37358810555987	0.148791853122099	5.37209504847855	1.19716996068386e-07	4.06361751342301e-07	6.46917678055861	0.0551942219895076	0.000908992944963364	1.04697017800974	0.312214107694487	0.568350510230138	-9.79501297288696
HAVANA	transcript	ENSG00000130508.10	protein_coding	PXDN	2	ENST00000447941.5	protein_coding	PXDN-007	0.141689524290051	0.0459663632441997	1.73673057992459	0.0830534577766996	0.132158665835603	-6.04389281062275	0.0766595021534815	0.00525665157623873	1.62802351147183	0.12499834177815	0.326762104409075	-9.05867975404675
HAVANA	transcript	ENSG00000130508.10	protein_coding	PXDN	2	ENST00000425171.1	protein_coding	PXDN-006	0.0286757743076435	0.0203302589487707	2.21227582142873	0.0274008986103163	0.04825606248062	-5.1130284106449	0.0654372381870786	0.000119716605465844	0.12484673328543	0.902355358352748	1	-10.3514274412959
HAVANA	transcript	ENSG00000130508.10	protein_coding	PXDN	2	ENST00000485177.1	processed_transcript	PXDN-008	0.154405715415409	0.0825133552108671	3.08941910628789	0.00211763747739422	0.00446067245844091	-2.82284553587651	0.125700271900808	0.000636369738166165	0.261737004878213	0.797197261485278	1	-10.3232288855174
HAVANA	transcript	ENSG00000186487.17	protein_coding	MYT1L	2	ENST00000399161.6	protein_coding	MYT1L-001	2.51988498768956	0.260991678873783	4.93940824684331	1.07172049582302e-06	3.29844625636076e-06	4.35348447911552	3.96883528008979	0.0107918438754853	4.34968160216841	0.000613140800644316	0.00678711555262979	-3.88477624635781
HAVANA	transcript	ENSG00000186487.17	protein_coding	MYT1L	2	ENST00000407844.5	protein_coding	MYT1L-002	0.701365433789799	0.37553800231655	8.64327544919218	7.50688371181223e-17	6.50221448291799e-16	27.2233749493664	2.22900927005454	0.00625589434973413	1.1112113137651	0.284523067511866	0.536496595595001	-9.72642190199449
HAVANA	transcript	ENSG00000186487.17	protein_coding	MYT1L	1	ENST00000399157.6	protein_coding	MYT1L-012	0.559965509100273	0.674702705782365	12.7236475555438	2.62675986359392e-32	1.24186631548655e-30	62.4548773709636	1.77649425408281	0.0179284009427051	3.32408086194486	0.00479864116405896	0.0310864846151572	-5.96792962152296
HAVANA	transcript	ENSG00000186487.17	protein_coding	MYT1L	2	ENST00000428368.6	protein_coding	MYT1L-013	1.93165877256471	0.639841408749852	9.3207241434526	3.7530276697026e-19	4.14061920461128e-18	32.4524890243272	3.55961821222986	0.0232448410200039	5.76409448579388	4.23275640009756e-05	0.00103417189268951	-1.11985734244223
HAVANA	transcript	ENSG00000186487.17	protein_coding	MYT1L	2	ENST00000471668.1	processed_transcript	MYT1L-003	0.437019564292765	0.302176043201326	9.87053297270452	4.17401000716779e-21	5.67507044426928e-20	36.8986607118157	0.709938121408961	0.0125689444527652	13.8046142024375	9.4066716387781e-10	6.24931629234719e-06	10.1981743739021
HAVANA	transcript	ENSG00000186487.17	protein_coding	MYT1L	2	ENST00000602387.5	nonsense_mediated_decay	MYT1L-014	0.870847042630632	0.727675868229969	12.0580541934872	1.49269910500684e-29	5.12896321128798e-28	56.1625790685665	1.47232014885481	0.0272958926721048	9.172175280062	1.99119570560314e-07	4.35058741916567e-05	4.51503884757079
HAVANA	transcript	ENSG00000186487.17	protein_coding	MYT1L	2	ENST00000470954.1	retained_intron	MYT1L-006	1.88630353601141	0.753153466494514	10.7864166156949	1.61157006267498e-24	3.16288939925815e-23	44.6763479681547	2.27448199678329	0.0198596145720958	5.80659075432501	3.92176700685801e-05	0.000981881299124617	-1.04030373124434
HAVANA	transcript	ENSG00000186487.17	protein_coding	MYT1L	2	ENST00000490585.1	retained_intron	MYT1L-005	0.708275704769003	0.366765636621187	9.48581837736537	9.89860986733861e-20	1.16198346188614e-18	33.7691085640839	1.23876413450954	0.0195129165993557	9.0535068816699	2.34311249052301e-07	4.65866732199757e-05	4.34289871010675
HAVANA	transcript	ENSG00000186487.17	protein_coding	MYT1L	2	ENST00000485547.1	retained_intron	MYT1L-011	1.2196803484369	0.533834588314743	9.3338848651297	3.37671388186065e-19	3.74331219822202e-18	32.5568524397352	1.9254783681232	0.0189309187514247	7.16572262937248	3.8941513052525e-06	0.000221994006262269	1.37859933676584
HAVANA	transcript	ENSG00000186487.17	protein_coding	MYT1L	2	ENST00000485348.1	processed_transcript	MYT1L-007	1.36828885804368	0.57400423036689	9.9596844182213	1.9805995648669e-21	2.78500370310182e-20	37.6358674577123	1.70770210235124	0.0162872868955364	4.7040840868853	0.000306807331962744	0.00410997126814631	-3.1734375174209
HAVANA	transcript	ENSG00000186487.17	protein_coding	MYT1L	2	ENST00000479156.1	processed_transcript	MYT1L-010	1.44657463167901	0.469568694313561	7.9172978115663	1.5923769343382e-14	1.08680196034858e-13	21.94678207204	1.87389897042571	0.00910385773623657	2.08438268135792	0.0552140986233637	0.186479296066571	-8.32839052022326
HAVANA	transcript	ENSG00000186487.17	protein_coding	MYT1L	2	ENST00000476547.1	processed_transcript	MYT1L-009	1.65259121470326	0.339042641047739	6.37752359452573	4.11559644092812e-10	1.79957603486486e-09	11.9853684940745	2.03978698176372	0.00982978740570837	2.36180280477347	0.0326141757554641	0.127760209329794	-7.83682276785967
HAVANA	transcript	ENSG00000186487.17	protein_coding	MYT1L	2	ENST00000460585.1	processed_transcript	MYT1L-008	1.43262897848579	0.1421710464893	3.66854783218428	0.000270235084933461	0.000638625165287096	-0.911683979513758	2.17431995844768	0.00390076704968809	1.23586983639002	0.236110479721608	0.488432591071445	-9.58363061638365
HAVANA	transcript	ENSG00000232057.1	antisense	AC093390.1	2	ENST00000426976.1	antisense	AC093390.1-001	0.0182412231415226	0.00761093921636276	2.97374450549435	0.00308462539045647	0.00635088190389359	-3.1668938921964	0.995748595225654	0.0205968728633436	12.173439482009	5.10051092189329e-09	1.09888715430369e-05	8.40091396459097
HAVANA	transcript	ENSG00000225619.1	antisense	MYT1L-AS1	2	ENST00000422175.1	antisense	MYT1L-AS1-002	0.0211378128732606	0.0164170462469581	3.76109294563328	0.000189286904774633	0.000455983089093376	-0.577441064343916	0.616965223792644	0.00404328221037631	0.944179438383742	0.360510877029708	0.621937664656316	-9.89739004207774
HAVANA	transcript	ENSG00000225619.1	antisense	MYT1L-AS1	2	ENST00000448106.1	antisense	MYT1L-AS1-001	0.00726103234680277	0.017104155554273	4.20917623567315	3.04154332410245e-05	8.00979565777e-05	1.15143952078062	0.672291126889032	0.00375771769610163	1.07116821025762	0.301560475165933	0.556297885361884	-9.76958517099225
HAVANA	transcript	ENSG00000234929.1	lincRNA	AC018685.1	1	ENST00000414065.1	lincRNA	AC018685.1-001	0.44434751137629	0.23025900349388	5.67166148362348	2.40097017698356e-08	8.75648471327275e-08	8.02639831157172	0.955745442911668	0.0117952684510175	3.68223329520553	0.00232627210245264	0.0180920199248393	-5.24122062942399
HAVANA	transcript	ENSG00000227364.1	lincRNA	AC018685.2	2	ENST00000457813.1	lincRNA	AC018685.2-001	0.485172471280899	-0.219261607106647	-4.89486415450324	1.33130450339529e-06	4.05713389965659e-06	4.14478259604836	0.408959975735146	0.00641106497321614	2.14131356053081	0.0496361630967227	0.172788031302393	-8.2300420184824
HAVANA	transcript	ENSG00000237720.1	lincRNA	AC011995.1	1	ENST00000452701.1	lincRNA	AC011995.1-001	2.96810270852791	0.16000054667925	2.35009391977137	0.0191582483009747	0.0347581873741329	-4.8021315431211	3.31829113999267	0.00657519968964441	5.09351787096987	0.000145736499039314	0.00241465809702132	-2.40450215534589
HAVANA	transcript	ENSG00000228391.1	lincRNA	AC011995.3	2	ENST00000437610.1	lincRNA	AC011995.3-001	0.859694429252372	0.297287232587196	5.31046246288644	1.65124599229656e-07	5.52585111132457e-07	6.15810316799482	1.0544938487554	0.0149909585304029	4.98430969680713	0.000179234980656163	0.00280099929436239	-2.61859825886209
HAVANA	transcript	ENSG00000234423.1	lincRNA	LINC01250	1	ENST00000457478.1	lincRNA	LINC01250-001	1.06817930215614	0.189431843602389	4.14192618362924	4.04614412373597e-05	0.000105055243979863	0.880361782280038	1.35769574629476	0.0126730889929757	5.29216000399041	0.0001004194679612	0.00186545836879809	-2.01841900677859
HAVANA	transcript	ENSG00000236760.1	lincRNA	AC019118.3	1	ENST00000425776.1	lincRNA	AC019118.3-002	0.850784118897115	0.569362121171149	11.1978450905655	4.11235812236608e-26	9.61694529573034e-25	48.3101374708865	1.24637277230249	0.019403789195025	7.9210393044717	1.20037411011606e-06	0.000111333551218628	2.61762110059174
HAVANA	transcript	ENSG00000236760.1	lincRNA	AC019118.3	2	ENST00000419347.1	lincRNA	AC019118.3-001	1.00895711591224	0.629916181173275	9.65154891512211	2.55669560198403e-20	3.19730182494614e-19	35.1068668465192	1.16924465274143	0.015586344938892	4.32562111862507	0.000642945698184067	0.00703770400486784	-3.93338770526645
HAVANA	transcript	ENSG00000226649.1	lincRNA	AC019118.4	2	ENST00000454530.1	lincRNA	AC019118.4-001	0.00250517322219419	0.00278864864365113	1.1961761232119	0.232197370277354	0.325224329745973	-6.83248076890914	0.61382440740502	0.00271233799072526	0.770996494077774	0.45306198200378	0.719440438227703	-10.0484118719587
HAVANA	transcript	ENSG00000032389.12	protein_coding	TSSC1	2	ENST00000478754.5	processed_transcript	TSSC1-002	0.314808746231002	0.154143488593031	8.04518732910263	6.35458878129917e-15	4.51001774340938e-14	22.8507020542864	0.337026355745882	0.005909602045054	3.42648366490982	0.00390068721401693	0.0266204556332357	-5.76085386434885
HAVANA	transcript	ENSG00000032389.12	protein_coding	TSSC1	1	ENST00000398659.8	protein_coding	TSSC1-003	0.482839376610775	0.0803747264080788	2.40049775732	0.0167389543427481	0.0306998301995271	-4.68383961227334	0.227896207315682	0.00391823538995294	1.4159663132567	0.177859078927443	0.405797753840287	-9.35604817690318
HAVANA	transcript	ENSG00000032389.12	protein_coding	TSSC1	2	ENST00000382125.8	protein_coding	TSSC1-001	1.84449227220112	0.240038488856102	4.68669304878907	3.58901245222943e-06	1.04477390015101e-05	3.19227742984401	3.21520427746977	-0.000211197533019251	-0.166356279099129	0.870168821353351	1	-10.3449773948749
HAVANA	transcript	ENSG00000032389.12	protein_coding	TSSC1	2	ENST00000496433.5	retained_intron	TSSC1-014	0.421978572860769	0.391542718740009	10.8229677597787	1.16722999880325e-24	2.32308334858067e-23	44.9958007292471	0.582784339360167	0.0142711322361796	3.24176161302672	0.0056678822978475	0.0352226340659464	-6.13377389328616
HAVANA	transcript	ENSG00000032389.12	protein_coding	TSSC1	2	ENST00000455162.5	nonsense_mediated_decay	TSSC1-008	0.181948094040991	0.259123186741358	7.03458049973367	6.64294180015437e-12	3.47970133388208e-11	16.0218259651806	0.347617755679133	0.0103431020836054	1.66522275685661	0.117270469487016	0.316385987243676	-9.00350685578446
HAVANA	transcript	ENSG00000032389.12	protein_coding	TSSC1	2	ENST00000441271.1	protein_coding	TSSC1-007	0.0197344310569803	0.0100267793002777	0.68527107845113	0.493491908695621	0.605156117137358	-7.31183330218328	0.452667195602789	-0.00230721115087074	-0.555971070073909	0.586688697573929	0.844457138262125	-10.1963001030309
HAVANA	transcript	ENSG00000032389.12	protein_coding	TSSC1	2	ENST00000463662.5	processed_transcript	TSSC1-005	0.208828560033141	0.124654030699017	5.84338554997959	9.25449376118963e-09	3.51985409979199e-08	8.95250831407255	0.282204473587073	0.00767262983584326	2.24284403372703	0.0409654936274841	0.150589087113959	-8.05129042013266
HAVANA	transcript	ENSG00000032389.12	protein_coding	TSSC1	2	ENST00000482570.5	retained_intron	TSSC1-012	0.416467582875528	0.134581683278511	4.13081615539908	4.23990650579709e-05	0.000109861071358857	0.835970429311176	0.368618606210951	0.00522388208294561	1.51653189678125	0.150831811841287	0.363294224336762	-9.21877590899104
HAVANA	transcript	ENSG00000032389.12	protein_coding	TSSC1	2	ENST00000435721.5	nonsense_mediated_decay	TSSC1-009	0.0461503523094742	0.0124901519421666	0.949094758062981	0.343033031930292	0.45141331586885	-7.09669523867561	0.235940881592144	-7.2632691374601e-05	-0.0200221478428828	0.984297999373945	1	-10.3595382537058
HAVANA	transcript	ENSG00000032389.12	protein_coding	TSSC1	2	ENST00000470625.1	retained_intron	TSSC1-015	0.373351116652216	0.0983447616047649	3.2246907850129	0.00134394337037896	0.00290817862931407	-2.40450152196898	0.376238119638345	0.00146155237626268	0.509712781441458	0.617904799425587	0.87045663260003	-10.2221384694145
HAVANA	transcript	ENSG00000032389.12	protein_coding	TSSC1	1	ENST00000443925.6	protein_coding	TSSC1-004	0.311498571854796	0.209696268864556	10.0830117006674	7.01174331048666e-22	1.03414132624475e-20	38.6629422725428	0.569507722155917	0.0120351764652193	7.38758615624659	2.7350794066041e-06	0.000178023037930582	1.75019856769742
HAVANA	transcript	ENSG00000032389.12	protein_coding	TSSC1	2	ENST00000406835.6	nonsense_mediated_decay	TSSC1-006	0.209570682462276	0.123293489536707	6.30085864241306	6.52161668492636e-10	2.79617019895575e-09	11.5361107827251	0.196410848191395	0.00316973047040409	1.45154935981973	0.167870331038462	0.390421262366231	-9.30827853370487
HAVANA	transcript	ENSG00000032389.12	protein_coding	TSSC1	2	ENST00000462515.1	processed_transcript	TSSC1-011	0.331959396019356	0.111215136711892	4.44495210374423	1.08470730535129e-05	3.00219423519313e-05	2.1338253142117	0.451609001690057	0.00344830050676968	1.46275814779012	0.164821876389011	0.385445238914096	-9.29304725885221
HAVANA	transcript	ENSG00000032389.12	protein_coding	TSSC1	2	ENST00000444776.1	protein_coding	TSSC1-010	0.268189042712523	0.134526725725366	4.7534009017461	2.62222939758065e-06	7.74489916254865e-06	3.49339411469303	0.0298739843395501	0.000227611309253715	0.166379501285351	0.870150875639243	1	-10.3449732735091
HAVANA	transcript	ENSG00000224885.1	sense_intronic	TSSC1-IT1	2	ENST00000454977.1	sense_intronic	TSSC1-IT1-001	0.667449545432439	0.241558661626497	7.24791558899899	1.62525346025311e-12	9.05937797523342e-12	17.4022913837574	0.897990925154506	0.0110763654503402	5.26701874025772	0.000105236740089658	0.00192752697290187	-2.06703736704205
HAVANA	transcript	ENSG00000171853.15	protein_coding	TRAPPC12	2	ENST00000382110.6	protein_coding	TRAPPC12-001	0.0516156235917755	0.0232770673420115	1.88772388615381	0.0596445194587412	0.0980201798147443	-5.77225853238232	0.232199579547169	0.00828243339337528	3.95710116183627	0.00133839929657724	0.0120475725285625	-4.68136629815997
HAVANA	transcript	ENSG00000171853.15	protein_coding	TRAPPC12	2	ENST00000324266.9	protein_coding	TRAPPC12-002	0.86944186838389	0.171512926769651	3.43214313177749	0.000648720635372801	0.00146249895759821	-1.72959572182183	2.22041944014128	0.0170272396243576	5.02678380938091	0.000165348024093801	0.00264328085587061	-2.53518060458705
HAVANA	transcript	ENSG00000171853.15	protein_coding	TRAPPC12	2	ENST00000482645.1	retained_intron	TRAPPC12-003	0.104627284424055	0.0538260282442057	4.10852085507352	4.65570219863394e-05	0.000120162505386316	0.747222973224061	0.369435869190762	0.0075019550897332	3.67504220105933	0.00236027159200008	0.0182804491183737	-5.25586140921642
HAVANA	transcript	ENSG00000171853.15	protein_coding	TRAPPC12	2	ENST00000411973.3	nonsense_mediated_decay	TRAPPC12-005	0.0866204707969668	0.0991967992350343	4.0843323053559	5.15056553693489e-05	0.000132302062523788	0.651446923452801	0.25297241841669	0.0103190783855131	2.46917379006012	0.0264828823218193	0.109895737832894	-7.63904978942941
HAVANA	transcript	ENSG00000171853.15	protein_coding	TRAPPC12	2	ENST00000457845.4	protein_coding	TRAPPC12-006	0.589043739091281	0.37759703406201	9.91795422571076	2.80916505746067e-21	3.88528314833104e-20	37.2902421798551	0.393881235005434	0.00297181709919139	0.907337980958008	0.37902694993305	0.642398716078657	-9.93181211283865
HAVANA	transcript	ENSG00000171853.15	protein_coding	TRAPPC12	2	ENST00000441983.5	protein_coding	TRAPPC12-007	1.02332352061606	0.294213307921401	5.51925828401756	5.48643542986631e-08	1.92802090014505e-07	7.22483296465437	0.805530167763466	-0.0111396202549205	-1.22774952317592	0.239055476332001	0.492342520827798	-9.5933107737884
HAVANA	transcript	ENSG00000171853.15	protein_coding	TRAPPC12	2	ENST00000417243.5	nonsense_mediated_decay	TRAPPC12-018	0.149932863898851	0.201459890559737	8.3815543522004	5.38694452975628e-16	4.27434911150892e-15	25.2808706047465	0.643475091961374	-0.00666205516862262	-1.87155706234093	0.0815342519693353	0.246544367098215	-8.68272807174541
HAVANA	transcript	ENSG00000171853.15	protein_coding	TRAPPC12	2	ENST00000469147.5	processed_transcript	TRAPPC12-014	1.16156399493833	0.433486603173773	8.5781556597025	1.23078452717725e-16	1.04234900172298e-15	26.7359040499203	1.82288894019238	0.0163520894245173	7.96116052675698	1.12991763559788e-06	0.000108009129197848	2.68139894742405
HAVANA	transcript	ENSG00000171853.15	protein_coding	TRAPPC12	2	ENST00000441099.5	nonsense_mediated_decay	TRAPPC12-010	1.39150572912496	0.282343495211659	5.29963324575938	1.74667322908756e-07	5.83019822561219e-07	6.10377638548228	1.12860139720575	0.0134976076989836	4.93810299020314	0.000195719530396507	0.00298565459750162	-2.70955809272361
HAVANA	transcript	ENSG00000171853.15	protein_coding	TRAPPC12	2	ENST00000433382.5	retained_intron	TRAPPC12-008	1.27239633938858	0.476059668449932	9.50851728232363	8.2310972195598e-20	9.75034840267676e-19	33.9513869660131	1.06895000877665	0.00728654899454147	2.82884279835076	0.0130105281914954	0.0652596107775442	-6.95290146072093
HAVANA	transcript	ENSG00000171853.15	protein_coding	TRAPPC12	2	ENST00000462983.5	processed_transcript	TRAPPC12-012	1.31874548348048	0.478990217957162	7.9891349443654	9.51768429532017e-15	6.64121507389921e-14	22.4531484102606	1.7452011123396	0.0222924152442082	6.21311306689984	1.91385248648905e-05	0.000613601035973454	-0.291117600439955
HAVANA	transcript	ENSG00000171853.15	protein_coding	TRAPPC12	2	ENST00000479897.5	retained_intron	TRAPPC12-013	1.04952276018751	0.468916600228189	9.41405793003168	1.77013193596396e-19	2.02316388687315e-18	33.1948423054487	1.65415328314979	0.0142109919350896	3.18758266344033	0.00632374353240001	0.0381893609203638	-6.24256395749254
HAVANA	transcript	ENSG00000171853.15	protein_coding	TRAPPC12	2	ENST00000415624.5	protein_coding	TRAPPC12-016	1.19717258936446	0.387540522859796	7.94464279431248	1.30960972139089e-14	9.01770591876694e-14	22.1391143801314	0.952087028506217	0.00766157695832521	1.76249962498779	0.098994375061546	0.281580878474681	-8.85529244056319
HAVANA	transcript	ENSG00000171853.15	protein_coding	TRAPPC12	2	ENST00000479955.5	processed_transcript	TRAPPC12-009	0.927476749446971	0.641209008563455	12.6233367009828	6.9085411926523e-32	3.10691395330182e-30	61.495305556171	1.06931376375482	0.00878134936423798	2.4764234913126	0.0261111154314459	0.108810439193075	-7.62556360957585
HAVANA	transcript	ENSG00000171853.15	protein_coding	TRAPPC12	2	ENST00000497597.5	retained_intron	TRAPPC12-004	0.915569575909866	0.518436610809331	14.5187608133328	4.45176351437728e-40	5.58783080662776e-38	80.2220556535729	1.01100400312096	0.015601026931265	9.07459875288842	2.27605164347055e-07	4.59851205296573e-05	4.37360971988565
HAVANA	transcript	ENSG00000171853.15	protein_coding	TRAPPC12	2	ENST00000473348.5	processed_transcript	TRAPPC12-019	0.94630928264326	0.0277163814640886	0.577708758493427	0.5637220233599	0.670983463152113	-7.37965342311219	1.32271376813204	0.0114099734762128	3.50831511128177	0.00330562062583056	0.0235177829306039	-5.59489285886908
HAVANA	transcript	ENSG00000171853.15	protein_coding	TRAPPC12	2	ENST00000461577.5	retained_intron	TRAPPC12-011	0.893672049913987	0.369807393231358	8.23587108794648	1.58297712863993e-15	1.1965401769885e-14	24.2190593364165	1.46071762053516	0.0136381399814327	5.37393088310336	8.62742958585712e-05	0.00168431227687001	-1.86079811871322
HAVANA	transcript	ENSG00000171853.15	protein_coding	TRAPPC12	2	ENST00000489032.5	retained_intron	TRAPPC12-022	1.29935393195234	0.38594572286148	6.95658426357515	1.10239842710674e-11	5.64763567243881e-11	15.5255407492696	1.78321995440175	0.0191278994106228	5.96331974771578	2.96610043938026e-05	0.000817990787745303	-0.748912045617981
HAVANA	transcript	ENSG00000171853.15	protein_coding	TRAPPC12	2	ENST00000437733.5	nonsense_mediated_decay	TRAPPC12-020	0.479325393876645	0.197443549343332	5.41642306907188	9.48164509779339e-08	3.25206537062898e-07	6.69488508180255	1.03219937842669	0.0126569138739668	4.62976643033074	0.000354355865588925	0.0045478216075106	-3.3217943482336
HAVANA	transcript	ENSG00000171853.15	protein_coding	TRAPPC12	2	ENST00000416918.5	protein_coding	TRAPPC12-021	0.0288155761761662	0.00644302549597038	0.276986378982936	0.781905563531805	0.856557790421018	-7.50801964066301	0.132448762162412	0.00100913342599933	0.166532069184007	0.870032975578427	1	-10.3449461822159
HAVANA	transcript	ENSG00000171853.15	protein_coding	TRAPPC12	2	ENST00000469400.1	processed_transcript	TRAPPC12-015	1.60978294848731	0.402070600769429	6.97555678261542	9.75003386238678e-12	5.01972782560486e-11	15.6458436614531	2.40379610528899	0.0109217256440498	5.32166077737419	9.50573466002856e-05	0.00179357170794995	-1.96146345276891
HAVANA	transcript	ENSG00000171853.15	protein_coding	TRAPPC12	1	ENST00000452495.1	protein_coding	TRAPPC12-023	0.727379413883165	0.615340150929986	12.6428057659661	5.72804562639544e-32	2.59862777542233e-30	61.6812426970345	1.31776521923192	0.0125938612123557	3.90559019915328	0.00148401968369242	0.0129938871684944	-4.78625688489103
HAVANA	transcript	ENSG00000171853.15	protein_coding	TRAPPC12	2	ENST00000493792.1	retained_intron	TRAPPC12-017	1.63075347905119	0.395486852941119	6.60582596371632	1.01766477148901e-10	4.72897670810582e-10	13.3503984355963	2.56973330671851	0.013591993227872	3.75092843056173	0.00202538972459024	0.0163413770369679	-5.10131828293679
HAVANA	transcript	ENSG00000225234.1	antisense	TRAPPC12-AS1	2	ENST00000453806.1	antisense	TRAPPC12-AS1-001	0.0426872137817208	0.0194507806647068	2.29742892865414	0.022008395038287	0.0394741248747377	-4.92310689130362	1.34146155122177	0.0183551917179975	6.0599986925565	2.50090664058551e-05	0.000731304079914059	-0.570757011231445
HAVANA	transcript	ENSG00000271868.1	lincRNA	RP11-1293J14.1	2	ENST00000607415.1	lincRNA	RP11-1293J14.1-001	0.094197934312767	0.106037040903993	7.37464887176222	6.93427504865844e-13	4.01566911944921e-12	18.2381483401522	0.373347824388125	0.00203376469856829	0.790117807564106	0.442160881956206	0.708540937217244	-10.033101719413
HAVANA	transcript	ENSG00000182551.13	protein_coding	ADI1	2	ENST00000327435.10	protein_coding	ADI1-001	1.51312518694017	0.235320063766229	4.60209044691123	5.31510483918341e-06	1.51889520570194e-05	2.81599202788656	1.98023707264458	-0.00630933449997551	-3.62326246936652	0.00262034791015835	0.0197861196531111	-5.36124831790802
HAVANA	transcript	ENSG00000182551.13	protein_coding	ADI1	2	ENST00000382093.5	protein_coding	ADI1-002	2.04252156983375	0.438332535080966	8.03944426442412	6.62376744551342e-15	4.69292227317956e-14	22.8098707421088	2.79692522238836	0.0138856398856087	5.97921654656257	2.88379969066579e-05	0.000804213293065029	-0.719534382141346
HAVANA	transcript	ENSG00000182551.13	protein_coding	ADI1	2	ENST00000415131.1	protein_coding	ADI1-003	0.0699228186667804	0.017823544874191	1.49204711583014	0.136320355304606	0.205263707029229	-6.43654556554257	0.11967937453012	0.00146228453590159	0.908194176577528	0.378589404003196	0.641924514769042	-9.93102599052328
HAVANA	transcript	ENSG00000235078.1	antisense	AC142528.1	1	ENST00000450917.1	antisense	AC142528.1-001	0.10995334819379	0.103551100435065	8.54531376255407	1.57772529231854e-16	1.32248858959876e-15	26.4910945698413	0.159275232763167	0.000850585219690869	0.654739136409653	0.522863545264135	0.785711896460938	-10.1339785856025
HAVANA	transcript	ENSG00000242282.6	lincRNA	AC108488.4	2	ENST00000422961.5	lincRNA	AC108488.4-004	0.196538640658507	0.0526970146500452	3.03802968463166	0.00250639258296797	0.00522471211559466	-2.97725345505253	0.30150027665057	0.00388454216817765	2.27549685611284	0.0384924166192455	0.143848061178566	-7.9929396723767
HAVANA	transcript	ENSG00000242282.6	lincRNA	AC108488.4	2	ENST00000439547.5	lincRNA	AC108488.4-002	0.0184893237751977	-0.0181459602462035	-2.18207162671306	0.0295711640710293	0.051737224255946	-5.17870506883358	0	0	0	1	1	-10.3597524836655
HAVANA	transcript	ENSG00000242282.6	lincRNA	AC108488.4	2	ENST00000416463.1	lincRNA	AC108488.4-001	0.0391715039110309	-0.0279644456987756	-2.01071734816743	0.044894154929021	0.075706015211282	-5.53451362760098	0.171756260157803	-0.00444332908561179	-1.84999574753459	0.0847506569353296	0.253354947141392	-8.71735831988577
HAVANA	transcript	ENSG00000242282.6	lincRNA	AC108488.4	2	ENST00000423704.1	lincRNA	AC108488.4-003	0.0773514421101642	-0.0135010602405825	-0.992045668893695	0.321657295081074	0.427884578662803	-7.05511770091591	0.122726954264537	0.00504607019204968	2.10982010160547	0.0526539240394721	0.180261620635874	-8.28462093935971
HAVANA	transcript	ENSG00000242282.6	lincRNA	AC108488.4	2	ENST00000438482.1	lincRNA	AC108488.4-005	0.384792065080503	0.0785020294530804	3.32365119664198	0.000953938510955012	0.0021034941147778	-2.08757139674561	0.245530605089178	0.00121838445250519	0.844427560708852	0.412115518107234	0.67754792393595	-9.98774879817088
HAVANA	transcript	ENSG00000255767.1	protein_coding	RP13-512J5.1	2	ENST00000438485.1	protein_coding	RP13-512J5.1-001	0.0330238294378591	0.0161002045760753	1.22084250220555	0.22272370233825	0.313918137358445	-6.80278035331931	0.249844374027483	0.00211740700616742	0.588971861496268	0.564923074331906	0.824604019437807	-10.1765540235134
HAVANA	transcript	ENSG00000171865.9	protein_coding	RNASEH1	2	ENST00000436842.5	nonsense_mediated_decay	RNASEH1-002	1.04472172961731	0.492301627963014	12.5532571048427	1.35454229881558e-31	5.90771714242308e-30	60.8272391514467	1.77520053488998	0.00687920794977972	3.26949815146417	0.00535876425956061	0.0337901477875231	-6.07796418749006
HAVANA	transcript	ENSG00000171865.9	protein_coding	RNASEH1	2	ENST00000315212.3	protein_coding	RNASEH1-001	1.08751194580555	0.427165090904067	8.96381624535996	6.33561966596947e-18	6.13777410831835e-17	29.6621476705991	2.11857597340856	-0.00600475859783716	-2.63946680600151	0.0189568490232459	0.0863765672137716	-7.3182535601079
HAVANA	transcript	ENSG00000171865.9	protein_coding	RNASEH1	2	ENST00000464986.5	retained_intron	RNASEH1-004	0.423391132090856	0.0737158989640353	2.61909780093515	0.00908521396689123	0.0174150924699517	-4.14248098035208	0.435436028594293	0.00490720629990623	2.0113902735166	0.0632091702813459	0.205501228222577	-8.45236993239872
HAVANA	transcript	ENSG00000171865.9	protein_coding	RNASEH1	2	ENST00000454734.1	nonsense_mediated_decay	RNASEH1-003	0.198344343200544	-0.0263143643379723	-1.17514462478563	0.240498739038729	0.335097786962186	-6.85732842400327	0.176691603916865	0.000943649068914097	0.649196568480772	0.526338500444155	0.788819072961243	-10.1377310111518
HAVANA	transcript	ENSG00000234171.2	antisense	RNASEH1-AS1	2	ENST00000438436.2	antisense	RNASEH1-AS1-001	0.74338085720523	0.183264236623104	5.33229898458065	1.47395677413811e-07	4.95560478542699e-07	6.26795103051048	1.17556771431168	0.00518290020497932	2.88420258873729	0.0116465617663941	0.0601104644154915	-6.84466069951883
HAVANA	transcript	ENSG00000234171.2	antisense	RNASEH1-AS1	2	ENST00000426725.1	antisense	RNASEH1-AS1-002	0.742054410141148	-0.141447597872588	-3.46452133463642	0.000577054883751585	0.001309612155319	-1.62063684769843	0.915266832438812	-0.00288276584786824	-0.852219012630349	0.407917211482065	0.673281142650642	-9.98101772029996
HAVANA	transcript	ENSG00000171863.12	protein_coding	RPS7	2	ENST00000304921.9	protein_coding	RPS7-001	6.05696815924426	0.136121745682497	2.64131957182011	0.00851809360031449	0.0164069310558172	-4.08487858358578	6.57700116675398	-0.0106483294848795	-6.56339907664046	1.05047248946562e-05	0.000417427146612289	0.33692427804421
HAVANA	transcript	ENSG00000171863.12	protein_coding	RPS7	2	ENST00000407445.7	protein_coding	RPS7-005	0.964823125977336	0.374656686018168	6.95661710067044	1.10216439483364e-11	5.64673124490977e-11	15.5257487334491	1.54436504932511	0.00804388669031587	1.86918017225591	0.0818833810127728	0.247313267414737	-8.68655774455905
HAVANA	transcript	ENSG00000171863.12	protein_coding	RPS7	2	ENST00000462576.5	retained_intron	RPS7-006	0.570630536957882	0.0460181568310652	1.40523941077369	0.160573962547314	0.236719230680127	-6.56167775322237	0.33270972511659	-0.00450249519562055	-1.4529435427432	0.16748862352649	0.389753207028184	-9.30638877918894
HAVANA	transcript	ENSG00000171863.12	protein_coding	RPS7	2	ENST00000403564.5	protein_coding	RPS7-008	0.189518717187895	0.0396384603384615	1.51547529213534	0.130286899699378	0.197179426359211	-6.40150053693615	0.0663570529539477	-0.00186796531645724	-1.73592761309988	0.10372012227632	0.29082550902801	-8.89633004574411
HAVANA	transcript	ENSG00000171863.12	protein_coding	RPS7	2	ENST00000491937.5	retained_intron	RPS7-007	0	0	0	1	1	-7.54634944069386	0.00586300870570195	-0.000312693797637437	-1.19069491434937	0.252858519805729	0.501714948301655	-9.63682197021695
HAVANA	transcript	ENSG00000171863.12	protein_coding	RPS7	2	ENST00000406376.1	protein_coding	RPS7-009	0.0330801887013155	0.00666903568241675	0.540503651094246	0.589091532812653	0.693910368018781	-7.400426767789	0.250343267926011	0.0133996278658573	1.48437590266487	0.15907261318084	0.37661692163454	-9.26342634330328
HAVANA	transcript	ENSG00000171863.12	protein_coding	RPS7	2	ENST00000481006.1	retained_intron	RPS7-002	0.353888900156506	0.0606496835170012	3.90568328559718	0.000106930795514874	0.000265224773470932	-0.0395069241305492	0.537181803985531	0.00419648705854817	4.43063107352691	0.000522857073550228	0.00604419453975518	-3.72149292572645
HAVANA	transcript	ENSG00000171863.12	protein_coding	RPS7	2	ENST00000479123.1	retained_intron	RPS7-003	0.0522782516641067	0.0507209810279858	3.78256501677782	0.00017409463947631	0.000421229772742861	-0.498766336679289	0.358261366821655	0.000986430114089935	0.352930773496452	0.72920679294005	0.949421202926645	-10.293471423886
HAVANA	transcript	ENSG00000171863.12	protein_coding	RPS7	2	ENST00000472966.1	retained_intron	RPS7-004	0.0193101947873479	-0.0268007527144572	-2.38245138393402	0.0175723314301537	0.0320985088476523	-4.72647431790912	0.0686461458579964	-0.00101550772601799	-0.528817893820431	0.604914650077678	0.861117767074843	-10.2117285452616
ENSEMBL	transcript	ENSG00000118004.17	protein_coding	COLEC11	3	ENST00000382062.6	protein_coding	COLEC11-201	0.0607145116053704	0.044505601088717	4.01024267712007	6.99634345715215e-05	0.000177108946769424	0.361377951567463	0.0843612709928624	0.000798347934139396	0.674405232982486	0.510639545104491	0.774216289971102	-10.1204219722907
HAVANA	transcript	ENSG00000118004.17	protein_coding	COLEC11	2	ENST00000419002.6	processed_transcript	COLEC11-010	0.0365297266908562	0.0326832935808432	2.96250019522267	0.00319749648076098	0.0065695678616838	-3.19966241160268	0.0187226707461982	0.000835346271770248	1.43268945362573	0.173105173380879	0.398318309108505	-9.33370872986973
HAVANA	transcript	ENSG00000118004.17	protein_coding	COLEC11	2	ENST00000487365.5	processed_transcript	COLEC11-003	0.00910969330204157	0.0039858528635083	1.14127281221923	0.254305229162364	0.351319759806717	-6.89642476794535	0.0509330083836964	0.00259848252845798	2.13034670585212	0.0506683811515377	0.175315651042675	-8.24909601794376
HAVANA	transcript	ENSG00000118004.17	protein_coding	COLEC11	2	ENST00000460971.5	processed_transcript	COLEC11-004	0.0273021132306535	0.0145298014294498	2.40286566748947	0.0166322293234291	0.0305166291233738	-4.67822207472212	0	0	0	1	1	-10.3597524836655
HAVANA	transcript	ENSG00000118004.17	protein_coding	COLEC11	2	ENST00000236693.11	protein_coding	COLEC11-001	0.0239362517158536	0.0206557263135314	3.61830235516214	0.000326843061699377	0.00076465667068543	-1.08985065611946	0.0182401622518936	-0.000972808653434323	-1.21967258455971	0.242013083152247	0.493554373740185	-9.60288778744853
HAVANA	transcript	ENSG00000118004.17	protein_coding	COLEC11	2	ENST00000349077.8	protein_coding	COLEC11-002	0.0126715079844712	-0.00878665767381158	-1.41937952747681	0.156414379533364	0.231410254012584	-6.54180196564582	0.00820552299224189	-0.000437627892919567	-1.20625311634645	0.246989826587068	0.496241687099403	-9.61868558920606
HAVANA	transcript	ENSG00000118004.17	protein_coding	COLEC11	2	ENST00000416132.5	nonsense_mediated_decay	COLEC11-011	0.0341512217968379	0.0287222039928504	3.35234941715618	0.000862297027021562	0.00191301488953709	-1.99394840562781	0.0301376837396614	-0.000154540305406644	-0.220747980388598	0.828359792639822	1	-10.3337550022961
HAVANA	transcript	ENSG00000118004.17	protein_coding	COLEC11	2	ENST00000438814.5	protein_coding	COLEC11-009	0.702094345657306	0.259945040442023	7.21456637631491	2.02973331381083e-12	1.11964492066601e-11	17.1842847789328	0.0303194766477224	-0.000693016609090797	-0.883760739999847	0.391210811401341	0.655537570332309	-9.95319889679418
ENSEMBL	transcript	ENSG00000118004.17	protein_coding	COLEC11	3	ENST00000418971.6	protein_coding	COLEC11-202	0.0360943132619073	0.0134654629987346	1.46002581887602	0.144913884509948	0.216513866648654	-6.48356927945174	0.192990942108625	0.00588172428343007	2.16910907792615	0.0471066525441095	0.166428441006798	-8.18152299193549
HAVANA	transcript	ENSG00000118004.17	protein_coding	COLEC11	2	ENST00000403096.7	protein_coding	COLEC11-007	0.074862705284804	0.0296356696981836	2.31416078186795	0.0210652065795825	0.0379268324098806	-4.88496338820892	0.109797077082689	0.0015256485340959	1.53220097404364	0.146948260823077	0.357012212721088	-9.19676638847516
HAVANA	transcript	ENSG00000118004.17	protein_coding	COLEC11	2	ENST00000402794.4	protein_coding	COLEC11-005	0.00784276409464511	0.00663288307233381	2.08890484314543	0.0372237022100048	0.0638309075529564	-5.3757057279668	0.0550314971526208	0.000820705412181337	0.56751222203188	0.5790279650022	0.837670548212999	-10.1895182084544
HAVANA	transcript	ENSG00000118004.17	protein_coding	COLEC11	2	ENST00000404205.5	protein_coding	COLEC11-006	0.0171990772384896	0.00644808071094361	1.30901622864692	0.191132898476411	0.275342947425266	-6.69168668466067	0	0	0	1	1	-10.3597524836655
HAVANA	transcript	ENSG00000118004.17	protein_coding	COLEC11	2	ENST00000402922.2	protein_coding	COLEC11-008	0.0230159967491188	1.70283119589008e-05	0.00300081822520992	0.997606899431622	1	-7.54634494152115	0.00502096470289241	-0.000114764907494684	-0.486844476822976	0.63362889513145	0.872889412610852	-10.2341125090471
HAVANA	transcript	ENSG00000237370.1	antisense	AC010907.2	2	ENST00000456450.1	antisense	AC010907.2-001	0.83461455832227	0.200476592263124	5.21082187989835	2.75899436612441e-07	9.02593570417257e-07	5.66197997712856	0.130024997208487	0.00186427266486876	1.59752313441541	0.131658221170241	0.332320015057315	-9.1032726511575
HAVANA	transcript	ENSG00000188765.7	unprocessed_pseudogene	TMSB4XP2	2	ENST00000335179.5	unprocessed_pseudogene	TMSB4XP2-001	0.0156939115249598	-0.0146926109218393	-1.62440756195875	0.104921939090182	0.162816822060521	-6.23145334379953	0.121545430978132	0.00211289404320613	0.649269915758347	0.526292429731005	0.788808084869218	-10.1376815501212
HAVANA	transcript	ENSG00000151360.9	protein_coding	ALLC	2	ENST00000252505.3	protein_coding	ALLC-001	0.101209567798947	0.0765755596888427	3.4116568765243	0.000698265473970687	0.00156739502212101	-1.79803194139263	0.0881823306901794	0.00133715555701942	2.31758062936363	0.0355114713907164	0.13573976799536	-7.9171493157024
HAVANA	transcript	ENSG00000151360.9	protein_coding	ALLC	2	ENST00000476389.5	retained_intron	ALLC-002	0.0614699910981945	0.0385900346721774	2.73315034348398	0.00649644295096996	0.0127470784054282	-3.84182487046239	0.131746010891844	0.00299735834252934	2.47807603804479	0.0260270719354979	0.108552325035889	-7.6224872251673
HAVANA	transcript	ENSG00000151360.9	protein_coding	ALLC	2	ENST00000471711.1	processed_transcript	ALLC-003	0.0140240375532554	0.0135405350405931	1.32634566014569	0.185333525021642	0.268128936428055	-6.66894821483278	0.00462485153681384	3.52369640900102e-05	0.160203896436079	0.874925853354069	1	-10.3460490997204
HAVANA	transcript	ENSG00000232718.1	processed_pseudogene	GAPDHP48	1	ENST00000436626.1	processed_pseudogene	GAPDHP48-001	0.0004276000949964	0.00140710660608158	1.9699921374969	0.0493932573604757	0.0825404521388769	-5.61487072137128	0.109762607290279	-0.00183360613673137	-1.39826260019587	0.183008261401616	0.413667531824529	-9.37948064998629
HAVANA	transcript	ENSG00000224661.1	antisense	AC010907.5	2	ENST00000441632.1	antisense	AC010907.5-001	0.0147429670622878	-0.00162596979483387	-0.215659279323711	0.829341694232043	0.891957337236401	-7.52311301933101	0.0594661925409998	0.00219526845066104	2.09766362336859	0.0538634493505366	0.183156575022078	-8.30557376614111
HAVANA	transcript	ENSG00000214866.7	protein_coding	DCDC2C	2	ENST00000537457.1	processed_transcript	DCDC2C-002	0.0455643399677277	0.0351269906279304	3.07707357663522	0.00220560502898235	0.00463622651931724	-2.86016724907902	0.00608319852216659	-0.000139044537649522	-0.491966441554741	0.630090752159209	0.871170050787499	-10.2314767786383
HAVANA	transcript	ENSG00000227363.1	lincRNA	AC019172.2	2	ENST00000451101.1	lincRNA	AC019172.2-001	0.0463898060723636	0.0531941006890189	4.02960598115494	6.46107843528464e-05	0.000164138548421655	0.436707477308596	0.10942452064572	0.00370151474519404	2.50500372293495	0.0246934767884784	0.104631949813959	-7.57224228541993
HAVANA	transcript	ENSG00000237401.6	lincRNA	LINC01304	2	ENST00000454455.5	lincRNA	LINC01304-002	2.03537770544105e-05	-6.84799162272273e-06	-0.0330244636067455	0.973668318553762	0.996546883608818	-7.54580453122082	0.00450405385524813	3.43166008018905e-05	0.15987985289653	0.875176544712052	1	-10.3461044305444
HAVANA	transcript	ENSG00000237401.6	lincRNA	LINC01304	2	ENST00000592948.1	lincRNA	LINC01304-007	0	0	0	1	1	-7.54634944069386	0	0	0	1	1	-10.3597524836655
HAVANA	transcript	ENSG00000237401.6	lincRNA	LINC01304	2	ENST00000586530.1	lincRNA	LINC01304-006	0	0	0	1	1	-7.54634944069386	0	0	0	1	1	-10.3597524836655
HAVANA	transcript	ENSG00000237401.6	lincRNA	LINC01304	2	ENST00000590981.5	lincRNA	LINC01304-008	0	0	0	1	1	-7.54634944069386	0	0	0	1	1	-10.3597524836655
HAVANA	transcript	ENSG00000237401.6	lincRNA	LINC01304	2	ENST00000591066.5	lincRNA	LINC01304-010	0.000119153149302155	3.48028124400242e-05	0.0945926333271034	0.924676470994386	0.962017314889444	-7.54187885928827	0	0	0	1	1	-10.3597524836655
HAVANA	transcript	ENSG00000237401.6	lincRNA	LINC01304	2	ENST00000588264.1	lincRNA	LINC01304-009	7.8736275488612e-05	-7.70197700758284e-05	-0.22444562708773	0.82250268140169	0.886991269731358	-7.52118115997535	0.0101869956243958	-0.000232845614271904	-0.499281508537361	0.625053908882348	0.87045663260003	-10.2276662434783
HAVANA	transcript	ENSG00000237401.6	lincRNA	LINC01304	1	ENST00000425949.5	lincRNA	LINC01304-001	1.98909438136423e-05	2.74287140626004e-06	0.0129066503939033	0.989707440674627	1	-7.54626621061421	0	0	0	1	1	-10.3597524836655
HAVANA	transcript	ENSG00000237401.6	lincRNA	LINC01304	2	ENST00000588796.1	lincRNA	LINC01304-011	9.90983649749984e-06	8.83215483498263e-06	0.043287439386771	0.965489764339494	0.990923939514522	-7.54541322425302	0	0	0	1	1	-10.3597524836655
HAVANA	transcript	ENSG00000237401.6	lincRNA	LINC01304	2	ENST00000453880.1	lincRNA	LINC01304-003	8.75498106201976e-05	-8.49490448820987e-05	-0.277281762436375	0.781678891345446	0.856379637028475	-7.50793785217587	0.0119547515478645	0.000435196836358716	1.04377682988917	0.313640296252497	0.569969569774546	-9.79833135273131
HAVANA	transcript	ENSG00000237401.6	lincRNA	LINC01304	2	ENST00000431730.1	lincRNA	LINC01304-004	0.107010646710754	0.0688621799917044	4.10389848554401	4.74663046675084e-05	0.000122388737366621	0.728879571062921	0	0	0	1	1	-10.3597524836655
HAVANA	transcript	ENSG00000237401.6	lincRNA	LINC01304	2	ENST00000457371.1	lincRNA	LINC01304-005	0	0	0	1	1	-7.54634944069386	0	0	0	1	1	-10.3597524836655
HAVANA	transcript	ENSG00000229550.1	lincRNA	AC012445.1	2	ENST00000442831.1	lincRNA	AC012445.1-001	0.000152205337832431	9.09279920437211e-05	0.195499075188608	0.845082047869465	0.904045327564625	-7.52725416272369	0.00943011084223335	7.18484635598732e-05	0.164947725321608	0.871257465890195	1	-10.3452263068251
HAVANA	transcript	ENSG00000231821.1	processed_pseudogene	NPM1P48	1	ENST00000436002.1	processed_pseudogene	NPM1P48-001	0.00767678200510883	-0.000490952323584553	-0.204603223972997	0.837965778565988	0.898512134813378	-7.52543434181572	0.0019532689877805	-0.00010417434601496	-0.9994140470648	0.333944287851689	0.592749075838109	-9.84352337456052
HAVANA	transcript	ENSG00000231532.5	lincRNA	LINC01249	1	ENST00000412134.5	lincRNA	LINC01249-001	0.0757826841741601	0.0104260569200975	1.67730906527968	0.0941099136394501	0.147756987239892	-6.1446608059156	0.00181470869963705	-6.098434241626e-05	-0.723346803929711	0.480947592315335	0.747167827683278	-10.0850547676769
HAVANA	transcript	ENSG00000231532.5	lincRNA	LINC01249	2	ENST00000432314.5	lincRNA	LINC01249-003	0.206452015746758	0.100624868234488	5.14982282533127	3.76264199063608e-07	1.21405014266613e-06	5.36241477467636	1.10526671765455	0.0177866102308492	7.81206147833336	1.41615089891569e-06	0.000121017398918636	2.4433660492982
HAVANA	transcript	ENSG00000231532.5	lincRNA	LINC01249	2	ENST00000421212.1	lincRNA	LINC01249-002	0.0113382030208393	-0.00527118900044724	-0.990015155838932	0.32264776319394	0.428989289805639	-7.05712456310017	0	0	0	1	1	-10.3597524836655
ENSEMBL	transcript	ENSG00000252238.1	snoRNA	SNORA31	3	ENST00000516429.1	snoRNA	SNORA31.9-201	0.00120104244808714	-0.00268835586828145	-0.632640587191907	0.527258911921917	0.637286329566385	-7.34645884920006	0	0	0	1	1	-10.3597524836655
ENSEMBL	transcript	ENSG00000207192.1	snRNA	RNU6-649P	3	ENST00000384463.1	snRNA	RNU6-649P-201	0.000601283268285569	-0.0005881748760201	-0.275804419581472	0.782812764611733	0.857057134552394	-7.50834604041255	0	0	0	1	1	-10.3597524836655
HAVANA	transcript	ENSG00000228585.1	processed_pseudogene	AC073143.1	1	ENST00000436316.1	processed_pseudogene	AC073143.1-001	0.000206215150852419	0.000809650830924297	1.07300715166885	0.283787878890781	0.385409246587151	-6.97176308448811	0	0	0	1	1	-10.3597524836655
HAVANA	transcript	ENSG00000232835.1	lincRNA	AC107057.1	2	ENST00000425763.1	lincRNA	AC107057.1-001	0.0266793451296475	0.00705200455051041	0.568755182605796	0.56977883702856	0.67634445719734	-7.38477876421619	0	0	0	1	1	-10.3597524836655
HAVANA	transcript	ENSG00000224128.1	antisense	LINC01248	2	ENST00000458264.1	antisense	LINC01248-001	0.00300184091080207	-0.00350756119716019	-1.608721715383	0.108311298659572	0.167432263514374	-6.2566593293237	0	0	0	1	1	-10.3597524836655
HAVANA	transcript	ENSG00000230090.5	processed_transcript	AC108025.2	1	ENST00000453678.5	lincRNA	AC108025.2-001	0.0452958619302063	0.0290007430891148	4.67424507823542	3.80391349658985e-06	1.1040679069786e-05	3.13651880503693	0.12233222242987	0.000738222510339482	0.596100581508459	0.560278253322217	0.820448910337317	-10.1721458982922
HAVANA	transcript	ENSG00000230090.5	processed_transcript	AC108025.2	2	ENST00000420221.1	antisense	AC108025.2-002	0.023969852055324	-0.0286866979329433	-2.50124118947963	0.0126960519034632	0.0237619886602371	-4.44006208447108	0.0511279886950734	-0.00186626083759768	-1.46126204233462	0.165226090212502	0.38609491231875	-9.2950853143023
HAVANA	transcript	ENSG00000176887.6	protein_coding	SOX11	2	ENST00000322002.4	protein_coding	SOX11-001	0.299887690834019	0.0686353049508422	2.27752796052902	0.0231780312969348	0.0413950914802007	-4.9681221652708	0.61911896823977	0.00571365685862032	4.57042004522259	0.000397738623294782	0.0049456648295339	-3.44059468544063
HAVANA	transcript	ENSG00000242540.2	3prime_overlapping_ncRNA	AC010729.1	2	ENST00000455579.2	3prime_overlapping_ncRNA	AC010729.1-001	0.030697608080273	-0.000109458300631673	-0.0154707088426981	0.987662852181282	1	-7.54622985654649	0.0101526614028755	0.00053989334073886	2.01624090395079	0.062646663609266	0.204141585962441	-8.44420736763437
HAVANA	transcript	ENSG00000236106.1	lincRNA	AC010729.2	2	ENST00000413960.1	lincRNA	AC010729.2-001	0.0460941002478066	0.0092800443406631	1.25929535508931	0.208513928420054	0.296706669885175	-6.75527813229907	0.037522325747305	-0.000624110914860446	-1.26939933545075	0.224250143410241	0.472176229409125	-9.54311582435293
HAVANA	transcript	ENSG00000237266.1	lincRNA	AC010729.3	2	ENST00000450397.1	lincRNA	AC010729.3-001	6.73313245506117e-05	-0.000185784922313215	-0.596944722709887	0.550815732000183	0.659184257497392	-7.36837170563426	0	0	0	1	1	-10.3597524836655
HAVANA	transcript	ENSG00000232044.6	processed_transcript	LINC01105	2	ENST00000456327.1	lincRNA	LINC01105-002	2.27129079835093	0.531240657528727	9.16308007869621	1.32005918685088e-18	1.3722272664794e-17	31.2104621677843	2.67252246384284	0.000384739675434298	0.0958427922128848	0.924954483026111	1	-10.3548451388943
HAVANA	transcript	ENSG00000232044.6	processed_transcript	LINC01105	2	ENST00000431188.1	lincRNA	LINC01105-001	0.361968869764381	0.125865567767629	5.23104815928994	2.48760012584214e-07	8.17565992170285e-07	5.76200894680308	0.464242552575279	0.00374096723747476	2.39025150267807	0.0308699985774443	0.122726534183805	-7.78479027839218
HAVANA	transcript	ENSG00000232044.6	processed_transcript	LINC01105	2	ENST00000625018.1	TEC	LINC01105-006	1.8752273907719	0.629204872918269	9.8014461090611	7.41543127899804e-21	9.8112244196391e-20	36.3304344429073	2.75779259524286	0.00565371402208434	1.75392906624103	0.100497473058302	0.284337067731914	-8.86857311299551
ENSEMBL	transcript	ENSG00000232044.6	processed_transcript	LINC01105	3	ENST00000391666.3	processed_transcript	LINC01105-201	0.00665458773578691	-0.000783914305322912	-0.0522670314615508	0.958336893310272	0.986040062267681	-7.54498451891095	0.031048460083268	0.00212903726285266	1.62658849468877	0.125305057565815	0.326762104409075	-9.06079093857456
HAVANA	transcript	ENSG00000232044.6	processed_transcript	LINC01105	2	ENST00000444416.1	lincRNA	LINC01105-005	0.307803748184779	0.111915212520716	5.00670239486942	7.69879040262415e-07	2.40579032090264e-06	4.67202362086671	0.855633216293583	0.00575546947576971	2.65432596380426	0.0184080606517455	0.0845442617265807	-7.2898902744838
HAVANA	transcript	ENSG00000232044.6	processed_transcript	LINC01105	2	ENST00000431182.1	lincRNA	LINC01105-003	0.689322858314443	0.292156641187928	6.91875959428654	1.40709846775955e-11	7.13973262410886e-11	15.2865027351916	1.06086997556915	0.0113335948316089	3.23463360258066	0.00575014751219852	0.035614436782736	-6.14810421958016
HAVANA	transcript	ENSG00000232044.6	processed_transcript	LINC01105	2	ENST00000450794.1	lincRNA	LINC01105-004	0.345884934866065	0.0729541603590468	2.42021100452511	0.0158685602574453	0.029214510214171	-4.63690770550945	0.487496310936823	0.0014743796089721	0.437456014910022	0.668211424956337	0.900019787859223	-10.258153367271
ENSEMBL	transcript	ENSG00000276733.1	miRNA	MIR7158	3	ENST00000612300.1	miRNA	MIR7158-201	3.95741351379424	0.691075945291337	5.14724864318265	3.81197404386378e-07	1.22934160301503e-06	5.34984267260011	2.9020642672783	0.00836185247828869	0.920719182346454	0.37222801767449	0.63490724116442	-9.91945052184801
HAVANA	transcript	ENSG00000234275.1	lincRNA	AC017053.1	1	ENST00000425125.1	lincRNA	AC017053.1-001	0.00102013938557516	-0.00248245790763528	-1.60903436376407	0.108242903536295	0.16734176106828	-6.25615929065912	0	0	0	1	1	-10.3597524836655
HAVANA	transcript	ENSG00000227007.1	lincRNA	LINC01247	2	ENST00000448901.1	lincRNA	LINC01247-001	0.186953718264663	0.0733810112506205	7.20032739433417	2.23122655630537e-12	1.22597320988927e-11	17.0914514414037	0.154623667269043	0.00125605304898485	2.0605390969289	0.05771743597764	0.192396023902523	-8.36915683218442
HAVANA	transcript	ENSG00000231610.1	processed_pseudogene	AC021021.1	1	ENST00000454229.1	processed_pseudogene	AC021021.1-001	0.000278570691987482	0.00107204290077797	2.11353562758445	0.035051929556016	0.0604375652879421	-5.32444475558798	0	0	0	1	1	-10.3597524836655
HAVANA	transcript	ENSG00000226488.1	lincRNA	AC021021.2	1	ENST00000436082.1	lincRNA	AC021021.2-001	0.000139976959643972	0.000176683401240323	0.437952756909616	0.66161053327375	0.757405313359106	-7.45053655470792	0	0	0	1	1	-10.3597524836655
HAVANA	transcript	ENSG00000236172.6	lincRNA	MIR7515HG	2	ENST00000627862.2	lincRNA	MIR7515HG-065	3.15939412776352e-05	-2.268646279402e-05	-0.0986839032672059	0.9214289814252	0.959752005244465	-7.54148378170806	0	0	0	1	1	-10.3597524836655
HAVANA	transcript	ENSG00000236172.6	lincRNA	MIR7515HG	2	ENST00000593202.5	lincRNA	MIR7515HG-047	0	0	0	1	1	-7.54634944069386	0	0	0	1	1	-10.3597524836655
HAVANA	transcript	ENSG00000236172.6	lincRNA	MIR7515HG	2	ENST00000625915.2	lincRNA	MIR7515HG-064	1.9979583290026e-05	-5.93799242960847e-06	-0.0278636051044788	0.97778210477246	0.999248567237681	-7.54596153374129	0	0	0	1	1	-10.3597524836655
HAVANA	transcript	ENSG00000236172.6	lincRNA	MIR7515HG	2	ENST00000589150.5	lincRNA	MIR7515HG-043	0.000861793145775874	0.0014217483546088	1.01660806365432	0.309833841951039	0.414740308314672	-7.03051701193198	0	0	0	1	1	-10.3597524836655
HAVANA	transcript	ENSG00000236172.6	lincRNA	MIR7515HG	2	ENST00000627908.2	lincRNA	MIR7515HG-058	4.24916390922541e-05	0.000102039810380033	0.406604639385996	0.68447317276485	0.776985368950884	-7.46375978965923	0	0	0	1	1	-10.3597524836655
HAVANA	transcript	ENSG00000236172.6	lincRNA	MIR7515HG	2	ENST00000586893.5	lincRNA	MIR7515HG-029	0	0	0	1	1	-7.54634944069386	0	0	0	1	1	-10.3597524836655
HAVANA	transcript	ENSG00000236172.6	lincRNA	MIR7515HG	2	ENST00000585834.5	lincRNA	MIR7515HG-048	0	0	0	1	1	-7.54634944069386	0	0	0	1	1	-10.3597524836655
HAVANA	transcript	ENSG00000236172.6	lincRNA	MIR7515HG	2	ENST00000589597.5	lincRNA	MIR7515HG-050	0	0	0	1	1	-7.54634944069386	0	0	0	1	1	-10.3597524836655
HAVANA	transcript	ENSG00000236172.6	lincRNA	MIR7515HG	2	ENST00000586753.5	lincRNA	MIR7515HG-046	8.6458446051601e-05	0.000287193841629273	0.927416805575003	0.354159681150399	0.46337648993474	-7.11698388684343	0	0	0	1	1	-10.3597524836655
HAVANA	transcript	ENSG00000236172.6	lincRNA	MIR7515HG	2	ENST00000591450.5	lincRNA	MIR7515HG-041	0.169564421831169	0.065073813124706	4.21405422163501	2.97877820276304e-05	7.85309368085487e-05	1.17126035396354	0	0	0	1	1	-10.3597524836655
HAVANA	transcript	ENSG00000236172.6	lincRNA	MIR7515HG	2	ENST00000590489.5	lincRNA	MIR7515HG-045	0.00218129846698139	-0.00129489565731752	-0.594237752487291	0.552623112641308	0.660771570489651	-7.36998162748244	0	0	0	1	1	-10.3597524836655
HAVANA	transcript	ENSG00000236172.6	lincRNA	MIR7515HG	2	ENST00000592565.5	lincRNA	MIR7515HG-044	0.000200396108080177	-0.000440369648023389	-1.06022637289653	0.289555856788296	0.391923209962309	-6.98535418650518	0	0	0	1	1	-10.3597524836655
HAVANA	transcript	ENSG00000236172.6	lincRNA	MIR7515HG	2	ENST00000629313.2	lincRNA	MIR7515HG-057	0	0	0	1	1	-7.54634944069386	0	0	0	1	1	-10.3597524836655
HAVANA	transcript	ENSG00000236172.6	lincRNA	MIR7515HG	2	ENST00000591575.5	lincRNA	MIR7515HG-030	9.31983992219655e-05	-0.000137432343689028	-0.357925458230152	0.720550841756841	0.807008069039416	-7.4823490789267	0	0	0	1	1	-10.3597524836655
HAVANA	transcript	ENSG00000236172.6	lincRNA	MIR7515HG	2	ENST00000590276.5	lincRNA	MIR7515HG-049	0	0	0	1	1	-7.54634944069386	0	0	0	1	1	-10.3597524836655
HAVANA	transcript	ENSG00000236172.6	lincRNA	MIR7515HG	2	ENST00000592394.5	lincRNA	MIR7515HG-037	0	0	0	1	1	-7.54634944069386	0	0	0	1	1	-10.3597524836655
HAVANA	transcript	ENSG00000236172.6	lincRNA	MIR7515HG	2	ENST00000590865.5	lincRNA	MIR7515HG-038	0	0	0	1	1	-7.54634944069386	0	0	0	1	1	-10.3597524836655
HAVANA	transcript	ENSG00000236172.6	lincRNA	MIR7515HG	2	ENST00000455317.5	lincRNA	MIR7515HG-056	7.92730847783631e-05	-0.000210094043353953	-0.608376723677728	0.543215179639497	0.652194159667298	-7.36149214467196	0	0	0	1	1	-10.3597524836655
HAVANA	transcript	ENSG00000236172.6	lincRNA	MIR7515HG	1	ENST00000456028.5	lincRNA	MIR7515HG-055	0.000377018214682493	4.86272033693272e-05	0.0651996447691889	0.948041223413366	0.978758713255248	-7.54422550242667	0	0	0	1	1	-10.3597524836655
HAVANA	transcript	ENSG00000236172.6	lincRNA	MIR7515HG	2	ENST00000590971.5	lincRNA	MIR7515HG-027	0	0	0	1	1	-7.54634944069386	0	0	0	1	1	-10.3597524836655
HAVANA	transcript	ENSG00000236172.6	lincRNA	MIR7515HG	2	ENST00000587748.5	lincRNA	MIR7515HG-028	0	0	0	1	1	-7.54634944069386	0	0	0	1	1	-10.3597524836655
HAVANA	transcript	ENSG00000236172.6	lincRNA	MIR7515HG	2	ENST00000591060.5	lincRNA	MIR7515HG-040	0	0	0	1	1	-7.54634944069386	0	0	0	1	1	-10.3597524836655
HAVANA	transcript	ENSG00000236172.6	lincRNA	MIR7515HG	2	ENST00000589024.1	lincRNA	MIR7515HG-042	0.000350087798535946	-0.00029235841667694	-0.595377258114795	0.551861935840442	0.660104356558768	-7.36930481751307	0	0	0	1	1	-10.3597524836655
HAVANA	transcript	ENSG00000236172.6	lincRNA	MIR7515HG	2	ENST00000585872.5	lincRNA	MIR7515HG-035	5.31201403058502e-05	0.000327556686122883	1.35488038327763	0.176070322126853	0.256502365192792	-6.63086001130107	0	0	0	1	1	-10.3597524836655
HAVANA	transcript	ENSG00000236172.6	lincRNA	MIR7515HG	2	ENST00000591018.5	lincRNA	MIR7515HG-021	0	0	0	1	1	-7.54634944069386	0	0	0	1	1	-10.3597524836655
HAVANA	transcript	ENSG00000236172.6	lincRNA	MIR7515HG	2	ENST00000591053.5	lincRNA	MIR7515HG-034	0	0	0	1	1	-7.54634944069386	0	0	0	1	1	-10.3597524836655
HAVANA	transcript	ENSG00000236172.6	lincRNA	MIR7515HG	2	ENST00000626844.2	lincRNA	MIR7515HG-068	0.00018068555298598	0.000516761057983695	1.38068459627014	0.167995655148644	0.246182249206186	-6.59572363798459	0	0	0	1	1	-10.3597524836655
HAVANA	transcript	ENSG00000236172.6	lincRNA	MIR7515HG	2	ENST00000589962.5	lincRNA	MIR7515HG-032	7.16126811965282e-05	-0.000326945938811389	-1.17833701817333	0.239225339489963	0.333550905529458	-6.85358498647089	0.0058259566386063	4.4388241056048e-05	0.162462065938649	0.87317924187347	1	-10.3456604150405
HAVANA	transcript	ENSG00000236172.6	lincRNA	MIR7515HG	2	ENST00000588384.5	lincRNA	MIR7515HG-033	0.000228456410821112	0.00084406116711078	1.19898194024106	0.231105495740318	0.32394446573263	-6.82913270507192	0	0	0	1	1	-10.3597524836655
HAVANA	transcript	ENSG00000236172.6	lincRNA	MIR7515HG	2	ENST00000587316.5	lincRNA	MIR7515HG-019	0	0	0	1	1	-7.54634944069386	0	0	0	1	1	-10.3597524836655
HAVANA	transcript	ENSG00000236172.6	lincRNA	MIR7515HG	2	ENST00000588108.5	lincRNA	MIR7515HG-036	9.99676208238595e-05	-0.000193581736550301	-0.556072499457449	0.578411190744806	0.684325217499492	-7.39190194093392	0	0	0	1	1	-10.3597524836655
HAVANA	transcript	ENSG00000236172.6	lincRNA	MIR7515HG	2	ENST00000590961.5	lincRNA	MIR7515HG-031	4.10361786990257e-05	8.06095379670463e-05	0.325926243286181	0.74461714805678	0.826703347199096	-7.4932798811852	0	0	0	1	1	-10.3597524836655
HAVANA	transcript	ENSG00000236172.6	lincRNA	MIR7515HG	2	ENST00000628623.2	lincRNA	MIR7515HG-059	0	0	0	1	1	-7.54634944069386	0	0	0	1	1	-10.3597524836655
HAVANA	transcript	ENSG00000236172.6	lincRNA	MIR7515HG	2	ENST00000625779.2	lincRNA	MIR7515HG-067	0	0	0	1	1	-7.54634944069386	0	0	0	1	1	-10.3597524836655
HAVANA	transcript	ENSG00000236172.6	lincRNA	MIR7515HG	2	ENST00000587628.5	lincRNA	MIR7515HG-039	0	0	0	1	1	-7.54634944069386	0	0	0	1	1	-10.3597524836655
HAVANA	transcript	ENSG00000236172.6	lincRNA	MIR7515HG	2	ENST00000593277.5	lincRNA	MIR7515HG-018	0	0	0	1	1	-7.54634944069386	0	0	0	1	1	-10.3597524836655
HAVANA	transcript	ENSG00000236172.6	lincRNA	MIR7515HG	2	ENST00000590006.5	lincRNA	MIR7515HG-005	2.59870498714887e-05	-0.000215207885650888	-0.97444285562963	0.33031005769553	0.43737788834315	-7.07237932447482	0	0	0	1	1	-10.3597524836655
HAVANA	transcript	ENSG00000236172.6	lincRNA	MIR7515HG	2	ENST00000627672.2	lincRNA	MIR7515HG-063	0	0	0	1	1	-7.54634944069386	0	0	0	1	1	-10.3597524836655
HAVANA	transcript	ENSG00000236172.6	lincRNA	MIR7515HG	2	ENST00000591129.5	lincRNA	MIR7515HG-007	0	0	0	1	1	-7.54634944069386	0	0	0	1	1	-10.3597524836655
HAVANA	transcript	ENSG00000236172.6	lincRNA	MIR7515HG	2	ENST00000592365.5	lincRNA	MIR7515HG-012	0	0	0	1	1	-7.54634944069386	0	0	0	1	1	-10.3597524836655
HAVANA	transcript	ENSG00000236172.6	lincRNA	MIR7515HG	2	ENST00000630706.2	lincRNA	MIR7515HG-061	0	0	0	1	1	-7.54634944069386	0	0	0	1	1	-10.3597524836655
HAVANA	transcript	ENSG00000236172.6	lincRNA	MIR7515HG	2	ENST00000591093.5	lincRNA	MIR7515HG-014	0	0	0	1	1	-7.54634944069386	0	0	0	1	1	-10.3597524836655
HAVANA	transcript	ENSG00000236172.6	lincRNA	MIR7515HG	2	ENST00000585789.5	lincRNA	MIR7515HG-051	0	0	0	1	1	-7.54634944069386	0	0	0	1	1	-10.3597524836655
HAVANA	transcript	ENSG00000236172.6	lincRNA	MIR7515HG	2	ENST00000628355.2	lincRNA	MIR7515HG-062	0.000286345287781136	-9.60394247306879e-05	-0.16956080840227	0.865424441354396	0.919000607671796	-7.53198490246575	0	0	0	1	1	-10.3597524836655
HAVANA	transcript	ENSG00000236172.6	lincRNA	MIR7515HG	2	ENST00000588330.5	lincRNA	MIR7515HG-023	0.000168915155605288	-0.000536403848543867	-1.53477837424289	0.12547369230454	0.19065145317151	-6.37221957410521	0	0	0	1	1	-10.3597524836655
HAVANA	transcript	ENSG00000236172.6	lincRNA	MIR7515HG	2	ENST00000593269.5	lincRNA	MIR7515HG-024	0.000398282797036913	0.000519753115886566	0.916173023655302	0.360019843196938	0.469661387583651	-7.12732309172672	0.00298056977776712	-0.000158963721480913	-1.11020844522257	0.284940804468423	0.536982267335389	-9.7275192778235
HAVANA	transcript	ENSG00000236172.6	lincRNA	MIR7515HG	2	ENST00000630510.1	lincRNA	MIR7515HG-066	0.000557576455266306	-8.79345532691473e-05	-0.137095024972608	0.89101112471226	0.937806443109726	-7.53695894629643	0	0	0	1	1	-10.3597524836655
HAVANA	transcript	ENSG00000236172.6	lincRNA	MIR7515HG	2	ENST00000591400.5	lincRNA	MIR7515HG-022	1.34143573593037e-05	-6.28486338938781e-05	-0.30412852033214	0.76115708927116	0.839995071717728	-7.50014038150031	0	0	0	1	1	-10.3597524836655
HAVANA	transcript	ENSG00000236172.6	lincRNA	MIR7515HG	2	ENST00000586129.5	lincRNA	MIR7515HG-008	0	0	0	1	1	-7.54634944069386	0	0	0	1	1	-10.3597524836655
HAVANA	transcript	ENSG00000236172.6	lincRNA	MIR7515HG	2	ENST00000585718.5	lincRNA	MIR7515HG-016	0.000143212945399954	0.000148938871284975	0.457143331341631	0.647767492236504	0.745508418982254	-7.44195757536259	0	0	0	1	1	-10.3597524836655
HAVANA	transcript	ENSG00000236172.6	lincRNA	MIR7515HG	2	ENST00000588145.3	lincRNA	MIR7515HG-015	0	0	0	1	1	-7.54634944069386	0	0	0	1	1	-10.3597524836655
HAVANA	transcript	ENSG00000236172.6	lincRNA	MIR7515HG	2	ENST00000585781.5	lincRNA	MIR7515HG-020	0	0	0	1	1	-7.54634944069386	0	0	0	1	1	-10.3597524836655
HAVANA	transcript	ENSG00000236172.6	lincRNA	MIR7515HG	2	ENST00000588051.5	lincRNA	MIR7515HG-011	0.00012419120133135	0.000105764233625007	0.322322890070946	0.747343439845997	0.828907846003449	-7.49444671808747	0	0	0	1	1	-10.3597524836655
HAVANA	transcript	ENSG00000236172.6	lincRNA	MIR7515HG	2	ENST00000630222.2	lincRNA	MIR7515HG-060	0	0	0	1	1	-7.54634944069386	0	0	0	1	1	-10.3597524836655
HAVANA	transcript	ENSG00000236172.6	lincRNA	MIR7515HG	2	ENST00000592229.5	lincRNA	MIR7515HG-006	0	0	0	1	1	-7.54634944069386	0	0	0	1	1	-10.3597524836655
HAVANA	transcript	ENSG00000236172.6	lincRNA	MIR7515HG	2	ENST00000591731.5	lincRNA	MIR7515HG-009	0	0	0	1	1	-7.54634944069386	0	0	0	1	1	-10.3597524836655
HAVANA	transcript	ENSG00000236172.6	lincRNA	MIR7515HG	2	ENST00000588220.5	lincRNA	MIR7515HG-010	0.000148792941263288	0.000367292605506633	0.740036497880704	0.459626778666741	0.571987108949872	-7.27287289422827	0	0	0	1	1	-10.3597524836655
HAVANA	transcript	ENSG00000236172.6	lincRNA	MIR7515HG	2	ENST00000431336.1	lincRNA	MIR7515HG-001	4.2261416093766e-05	-8.41034461127072e-05	-0.335638019280015	0.73728528461374	0.820659712597695	-7.49007044875448	0	0	0	1	1	-10.3597524836655
HAVANA	transcript	ENSG00000236172.6	lincRNA	MIR7515HG	2	ENST00000587162.5	lincRNA	MIR7515HG-017	0.000379358639749479	0.000865228452785633	1.51855117015214	0.129510448773394	0.196125207460457	-6.39685931019669	0	0	0	1	1	-10.3597524836655
HAVANA	transcript	ENSG00000236172.6	lincRNA	MIR7515HG	2	ENST00000585767.5	lincRNA	MIR7515HG-026	0.00010443954829804	2.21815706595207e-05	0.0528369626029651	0.957883010855917	0.985671151841355	-7.54495458989197	0	0	0	1	1	-10.3597524836655
HAVANA	transcript	ENSG00000236172.6	lincRNA	MIR7515HG	2	ENST00000587050.1	lincRNA	MIR7515HG-025	0.000193832377170908	0.000567987401552103	1.01961405567462	0.308406894326521	0.413119585597383	-7.0274651825596	0	0	0	1	1	-10.3597524836655
HAVANA	transcript	ENSG00000236172.6	lincRNA	MIR7515HG	2	ENST00000425711.1	lincRNA	MIR7515HG-004	8.43585512480258e-05	2.43076896202425e-05	0.0701848075304171	0.944074756891493	0.975899311679804	-7.54388829478324	0	0	0	1	1	-10.3597524836655
HAVANA	transcript	ENSG00000236172.6	lincRNA	MIR7515HG	2	ENST00000415657.1	lincRNA	MIR7515HG-002	0.000222057671798194	0.000506949293554581	0.906059996117297	0.365342517884262	0.475348418499044	-7.13651514702072	0	0	0	1	1	-10.3597524836655
HAVANA	transcript	ENSG00000236172.6	lincRNA	MIR7515HG	2	ENST00000450467.1	lincRNA	MIR7515HG-003	0.000826828567915533	-0.000164039374796858	-0.11224467938744	0.91067465856813	0.952024462123648	-7.54005467881417	0	0	0	1	1	-10.3597524836655
HAVANA	transcript	ENSG00000236172.6	lincRNA	MIR7515HG	2	ENST00000585810.1	lincRNA	MIR7515HG-053	8.88253988564759e-09	-7.63652067245442e-09	-3.79619895165516e-05	0.999969725925242	1	-7.5463494399738	0	0	0	1	1	-10.3597524836655
HAVANA	transcript	ENSG00000236172.6	lincRNA	MIR7515HG	2	ENST00000592730.1	lincRNA	MIR7515HG-054	0.000305914646433512	-0.000398321189487795	-0.567802636086519	0.570425033016382	0.676938274768313	-7.38531932999029	0	0	0	1	1	-10.3597524836655
HAVANA	transcript	ENSG00000236172.6	lincRNA	MIR7515HG	2	ENST00000592816.1	lincRNA	MIR7515HG-052	0.00052027198148016	-0.000281300030739594	-0.36829796881314	0.71280765928109	0.800759090716349	-7.47858644421393	0	0	0	1	1	-10.3597524836655
ENSEMBL	transcript	ENSG00000283394.1	miRNA	MIR7515	3	ENST00000637837.1	miRNA	MIR7515-201	0	0	0	1	1	-7.54634944069386	0	0	0	1	1	-10.3597524836655
HAVANA	transcript	ENSG00000205837.7	lincRNA	LINC00487	2	ENST00000412528.5	lincRNA	LINC00487-003	0.00661878748178606	0.00212504424384234	0.502340175973508	0.615650428518326	0.717715048855408	-7.42030063287076	0.0156579080545783	-0.000598646459163014	-1.23221624551135	0.237432001156915	0.490164970555444	-9.58799243471319
HAVANA	transcript	ENSG00000205837.7	lincRNA	LINC00487	2	ENST00000424179.5	lincRNA	LINC00487-002	0.00626631174266883	-0.00152164484664475	-0.470814909436014	0.637979189662585	0.737209232966624	-7.43562162145664	0.0161578169639283	-0.000512593944563771	-0.924960210550463	0.370090711921762	0.632524877048854	-9.91549903213407
HAVANA	transcript	ENSG00000205837.7	lincRNA	LINC00487	2	ENST00000382045.3	lincRNA	LINC00487-001	0.0831788214483133	0.0265338678778014	3.90369040852112	0.000107789011011501	0.000267252205597481	-0.0470510573921947	0.0419836946458528	0.000396606675096295	1.40161487770602	0.182023966870189	0.412116040294205	-9.37506082500259
HAVANA	transcript	ENSG00000225964.5	antisense	NRIR	1	ENST00000366140.6	antisense	NRIR-001	0.435453225349087	0.150033457284888	6.18629158420794	1.28668105919288e-09	5.35119628026445e-09	10.8733879331669	0.232996201876208	0.00260854105380421	1.65902513188638	0.1185285128933	0.318646558310305	-9.01275816311173
HAVANA	transcript	ENSG00000225964.5	antisense	NRIR	2	ENST00000414795.1	antisense	NRIR-002	0.519706941946035	0.176843093944857	4.91860463434124	1.18621449966707e-06	3.63442623897434e-06	4.25580014215888	0.335308725585818	0.00542385295346585	1.80074935260356	0.0925254575238252	0.268916313917636	-8.79551463758742
ENSEMBL	transcript	ENSG00000134326.11	protein_coding	CMPK2	3	ENST00000458098.5	protein_coding	CMPK2-201	0.0822158382361164	0.0273202613655729	2.62805336666683	0.00885271285455251	0.0170064270822503	-4.11932365213983	0.0540688609712208	-0.00014599883734063	-0.182080813095351	0.858034611554606	1	-10.3420555366478
HAVANA	transcript	ENSG00000134326.11	protein_coding	CMPK2	2	ENST00000256722.9	protein_coding	CMPK2-002	0.0950376105300655	-0.00177728666506271	-0.103085460983081	0.91793666580821	0.957169147287035	-7.54104006476986	0.301006536504879	0.000669773973198282	0.216098447382228	0.831914712208622	1	-10.3348368833238
HAVANA	transcript	ENSG00000134326.11	protein_coding	CMPK2	2	ENST00000478738.5	processed_transcript	CMPK2-004	0.80222300748748	0.177601183015451	5.1254817622779	4.2549113065225e-07	1.36499316909292e-06	5.2437608651602	1.35163808966408	-0.00122364020064812	-0.322931885865206	0.751346161582468	0.966975286860334	-10.3042217758627
HAVANA	transcript	ENSG00000134326.11	protein_coding	CMPK2	2	ENST00000491738.5	processed_transcript	CMPK2-007	0.283701289682151	0.182195916331801	4.45144492196686	1.05363788799564e-05	2.92035781527646e-05	2.16157911060866	0.215080055729636	0.000445427586178298	0.109761690078912	0.914099613646306	1	-10.3533169214398
HAVANA	transcript	ENSG00000134326.11	protein_coding	CMPK2	2	ENST00000465619.5	processed_transcript	CMPK2-003	0.0554110183208435	-0.0105731177070161	-0.713317836963355	0.475983428079765	0.588194942503179	-7.29225395480607	0.153738520340385	0.00461528621737093	1.44741106483154	0.169007591547727	0.392197439674572	-9.31387982915054
HAVANA	transcript	ENSG00000134326.11	protein_coding	CMPK2	2	ENST00000404168.1	protein_coding	CMPK2-008	0.0817366078542455	-0.00585020244332348	-0.728003240463439	0.466953953330935	0.579266795680796	-7.28168953424453	0.185496184395348	0.00242140870157018	1.74646217413552	0.101823358044356	0.286988877518325	-8.88010922463706
HAVANA	transcript	ENSG00000134326.11	protein_coding	CMPK2	2	ENST00000470479.1	processed_transcript	CMPK2-006	0.0744288133547184	-0.0430940673036465	-3.75097208932184	0.000196873406365096	0.000473219839943551	-0.614377685760902	0.0573428451832337	-0.000283447625505007	-0.218309129571241	0.83022399899103	1	-10.3343253416367
HAVANA	transcript	ENSG00000134321.11	protein_coding	RSAD2	2	ENST00000474872.1	processed_transcript	RSAD2-004	0.31774037219338	0.0187747436840626	0.756760768633279	0.449551275105001	0.561951251879299	-7.26037969683692	0.729860970131254	0.0106011698291761	4.19468211397279	0.00083321753575201	0.00848895733043168	-4.19849700362448
HAVANA	transcript	ENSG00000134321.11	protein_coding	RSAD2	2	ENST00000442639.5	protein_coding	RSAD2-003	0.206282849307756	-0.0207812276595743	-0.94551762089435	0.344853471334127	0.453362464710238	-7.10007530144108	0.0538962475804634	0.000161575009441528	0.130859460281132	0.89768065067556	1	-10.3506067324167
HAVANA	transcript	ENSG00000134321.11	protein_coding	RSAD2	2	ENST00000382040.3	protein_coding	RSAD2-001	0.750929019829679	-0.078797879209395	-2.231817723788	0.0260713856910061	0.0461060224018029	-5.07006445174758	1.19092217285559	0.00283340734156968	2.15229111632339	0.0486224739401122	0.170276175919415	-8.21091850682001
HAVANA	transcript	ENSG00000134321.11	protein_coding	RSAD2	2	ENST00000489749.1	retained_intron	RSAD2-005	0.229145155330068	-0.0984627192582004	-4.88666072461141	1.38530975673736e-06	4.21380424270632e-06	4.10653427669288	0.231862085936933	-0.0050339822716944	-2.31449460601451	0.035722463163177	0.13631814633425	-7.92272899179245
HAVANA	transcript	ENSG00000134321.11	protein_coding	RSAD2	2	ENST00000477834.1	processed_transcript	RSAD2-002	0.324206349822119	0.0150690952083441	0.548477342268154	0.583610116950826	0.68908165577887	-7.39609092366231	0.601576998490806	0.00223340709148332	0.663711586177151	0.517265922152612	0.780540507989434	-10.1278403538862
HAVANA	transcript	ENSG00000271947.1	lincRNA	RP11-439M11.1	2	ENST00000607613.1	lincRNA	RP11-439M11.1-001	1.61374376411627	0.469340345190074	8.69717754136066	4.97564753415134e-17	4.38968045591315e-16	27.6289301420976	0.870482743113322	0.00433519048366577	1.85344229822256	0.0842290158336213	0.252287626554517	-8.71183932221426
HAVANA	transcript	ENSG00000228203.6	processed_transcript	RNF144A-AS1	2	ENST00000418970.6	antisense	RNF144A-AS1-001	0.883183521614306	0.524984831992534	11.8639074970389	9.17670646361045e-29	2.89536438210522e-27	54.3616157395632	1.87915637804561	0.0057942903337814	3.46326093312403	0.00362100269752052	0.0251637077827692	-5.68631252192023
HAVANA	transcript	ENSG00000228203.6	processed_transcript	RNF144A-AS1	2	ENST00000426122.1	antisense	RNF144A-AS1-003	0.111607093610459	-0.020627339638774	-0.892210406484915	0.372711317521299	0.483140747868528	-7.14893848655611	0.106190771957253	-0.000676433776843202	-0.373360414640475	0.714269882747912	0.937485783192136	-10.2856134544369
HAVANA	transcript	ENSG00000228203.6	processed_transcript	RNF144A-AS1	2	ENST00000424351.1	retained_intron	RNF144A-AS1-005	0.594234208403367	0.218804400672451	7.39294579759898	6.1261341386372e-13	3.56564603829812e-12	18.3597856863786	1.21214203859849	0.0114149984718304	8.07038488339296	9.59328290784071e-07	9.80991831259976e-05	2.85400756437371
HAVANA	transcript	ENSG00000228203.6	processed_transcript	RNF144A-AS1	2	ENST00000439208.1	antisense	RNF144A-AS1-006	0.0999349242889706	0.108910662918999	6.0493766668478	2.86009667262407e-09	1.14725081715455e-08	10.0950833845566	0.222109682855458	0.00535186850518957	2.68842428604814	0.0172061370680896	0.0802874044700788	-7.22459621828774
HAVANA	transcript	ENSG00000228203.6	processed_transcript	RNF144A-AS1	2	ENST00000437589.2	antisense	RNF144A-AS1-002	0.772909145070106	0.267040324231624	6.1986799098021	1.19610983978945e-09	4.98973061030304e-09	10.9445477459414	1.67129470139816	0.00845412254574483	3.44560460000022	0.00375267558426958	0.025844689773963	-5.72210896414161
HAVANA	transcript	ENSG00000151692.14	protein_coding	RNF144A	2	ENST00000320892.10	protein_coding	RNF144A-001	2.28753029564968	0.91741783524729	14.5921650187963	2.09674890770568e-40	2.76430310021401e-38	80.9700605287963	3.3556024099642	0.0129155819859002	4.89774140937556	0.000211399722758484	0.00315383937041507	-2.789188229693
HAVANA	transcript	ENSG00000151692.14	protein_coding	RNF144A	2	ENST00000467276.5	processed_transcript	RNF144A-002	0.655282110091201	0.483048485320206	12.3581721805738	8.73783654134836e-31	3.46546160813525e-29	58.9777117833638	1.19036223790017	0.0122704800067974	4.03745937973231	0.00113963115031357	0.0106796519370908	-4.51784248987395
HAVANA	transcript	ENSG00000151692.14	protein_coding	RNF144A	2	ENST00000416587.5	protein_coding	RNF144A-003	1.3306285289755	0.362459094193525	6.92152066443251	1.38230302382901e-11	7.01881359099758e-11	15.3039153735126	2.23062852501536	0.0100392449866125	2.3429996043061	0.0338177156989226	0.131142630601506	-7.87106140958398
HAVANA	transcript	ENSG00000151692.14	protein_coding	RNF144A	2	ENST00000480970.1	processed_transcript	RNF144A-004	0.00552097597295359	0.00569588013184737	1.05281713335515	0.29293566892142	0.395755883217465	-6.99315895030377	0.0338789299708143	0.00232312662657012	1.62686305250085	0.125246324376331	0.326762104409075	-9.06038711108588
HAVANA	transcript	ENSG00000151692.14	protein_coding	RNF144A	2	ENST00000433456.1	protein_coding	RNF144A-005	1.45524410102313	0.7105320338231	10.71105996455	3.12729429621211e-24	5.9486727700137e-23	44.0198583121567	1.20725289288936	0.00457840458176818	0.99590797211515	0.335588126520744	0.594601331290201	-9.84702226390732
HAVANA	transcript	ENSG00000151692.14	protein_coding	RNF144A	2	ENST00000471060.1	retained_intron	RNF144A-007	0.768095775115775	0.37319332030942	7.78495114110318	4.07259542725808e-14	2.66964494457143e-13	21.0232102526602	1.16844566713573	0.0152092382662493	3.10681930176856	0.00744363587359186	0.043032906621631	-6.40411702935948
HAVANA	transcript	ENSG00000151692.14	protein_coding	RNF144A	2	ENST00000432850.1	protein_coding	RNF144A-006	0.549739534981895	-0.155446889904687	-3.2624303266881	0.00118045533892599	0.00257325483130195	-2.28471940738555	0.487975558240968	0.00647772210328802	1.38840124801374	0.185929045219057	0.418123774023665	-9.39243551442765
HAVANA	transcript	ENSG00000223884.5	antisense	AC019048.1	1	ENST00000415520.5	antisense	AC019048.1-001	0.00323039074304052	0.000549020156934047	0.238792761948383	0.811364574258258	0.878466619843929	-7.51786086987154	0.738850148555571	9.7825510674238e-05	0.0205738252769161	0.983865420872327	1	-10.3595262857292
HAVANA	transcript	ENSG00000223884.5	antisense	AC019048.1	1	ENST00000428379.1	antisense	AC019048.1-002	0.00295927194780067	0.00301212097775586	1.57216684198652	0.116547323082097	0.178610727505079	-6.31446082427332	0.470992543764578	0.00844914666927266	3.02789414411914	0.0087269747636732	0.0484980612375929	-6.56117673782662
ENSEMBL	transcript	ENSG00000223145.1	misc_RNA	RN7SKP112	3	ENST00000411213.1	misc_RNA	RN7SKP112-201	0.0156447590358785	-0.0121164515343446	-1.69369877944754	0.0909482073240422	0.14332908630961	-6.11721312294911	1.18638152988124	0.00882283470372626	2.13244750060247	0.0504691254651019	0.174860293633062	-8.24545002144369
HAVANA	transcript	ENSG00000272002.1	lincRNA	RP11-557L19.1	2	ENST00000606959.1	lincRNA	RP11-557L19.1-001	1.23625871948576	0.0997842132278827	2.10269452489494	0.0359940806774731	0.0619088865689574	-5.34707971544471	1.17527320672847	0.0118856821915287	3.75645877510458	0.00200294871144509	0.0162104024869888	-5.09005290746915
HAVANA	transcript	ENSG00000213774.3	processed_pseudogene	AC010904.1	1	ENST00000443549.1	processed_pseudogene	AC010904.1-001	0.0018572517478311	-0.000588154488837263	-0.276073373397785	0.782606305722765	0.856986734726539	-7.50827189107034	0.273805316185799	0.00411282199295849	2.67899066662159	0.0175308440568039	0.0814350157214917	-7.24268880835881
HAVANA	transcript	ENSG00000229727.6	processed_transcript	AC013460.1	2	ENST00000441014.5	lincRNA	AC013460.1-004	0.24789720137555	-0.0349697183250604	-1.214236093147	0.225233397060746	0.316971007284585	-6.81079411797717	0.326410212408404	0.00410008322601775	1.43444947424106	0.172611010172084	0.397584124465984	-9.33134612768284
HAVANA	transcript	ENSG00000229727.6	processed_transcript	AC013460.1	2	ENST00000435062.6	lincRNA	AC013460.1-001	0.219963590054545	-0.0275023805262648	-1.36437545860645	0.173066013740711	0.252692427210266	-6.61800752123128	0.608964020556179	0.0087925057247263	5.51694470893678	6.62960933529172e-05	0.0014044076335663	-1.58703557676435
HAVANA	transcript	ENSG00000229727.6	processed_transcript	AC013460.1	2	ENST00000419713.5	lincRNA	AC013460.1-002	0.0419479223841762	-0.00666028312120818	-0.620456209297339	0.535241470069312	0.644840639348092	-7.3540813572263	0.0531569539251561	0.00168232532027971	1.16851120970119	0.261411355954729	0.510556469181538	-9.66234623190032
HAVANA	transcript	ENSG00000229727.6	processed_transcript	AC013460.1	1	ENST00000444955.1	lincRNA	AC013460.1-003	0.147870982165081	-0.0220872637417396	-1.08789883003526	0.277166304071743	0.377838159560177	-6.95572278295665	0.246602656282982	0.00252376087782416	1.62559543097154	0.125517691087221	0.326762104409075	-9.06225117124326
HAVANA	transcript	ENSG00000229727.6	processed_transcript	AC013460.1	1	ENST00000450695.1	lincRNA	AC013460.1-005	0.126960924291416	-0.014603353784297	-0.775522882965694	0.438399073707171	0.550814772530904	-7.24603270421373	0.112396357365139	-0.000906384413439079	-0.62045067304414	0.544568405762961	0.805508373239043	-10.1567085200374
HAVANA	transcript	ENSG00000229727.6	processed_transcript	AC013460.1	2	ENST00000457568.1	retained_intron	AC013460.1-006	0.222296619584039	-0.0246439607214244	-0.946686759292526	0.344257806853984	0.452715713013268	-7.0989719731309	0.503971047791887	0.0131383584383086	6.42010335471259	1.33990119330881e-05	0.000488005714833108	0.0819799501397434
ENSEMBL	transcript	ENSG00000221255.1	snRNA	RNU6ATAC37P	3	ENST00000408328.1	snRNA	RNU6ATAC37P-201	0.0125908896228352	0.0310951362268292	2.31613346326531	0.0209563670238139	0.0377457157628234	-4.88044842667997	0	0	0	1	1	-10.3597524836655
HAVANA	transcript	ENSG00000230515.1	lincRNA	AC092580.3	2	ENST00000414654.1	lincRNA	AC092580.3-001	0.00550916440438638	0.00160316077839784	0.448459115536315	0.654017055937794	0.75093551412636	-7.44588530974309	0.0610534514886517	0.000168643891936774	0.13536070854591	0.894183629864922	1	-10.3499671308898
HAVANA	transcript	ENSG00000235576.1	lincRNA	AC092580.4	1	ENST00000417930.1	lincRNA	AC092580.4-001	0.139177351706294	0.0676829375280602	2.43938262294088	0.0150606224393645	0.0278316686962614	-4.59090572947509	0.0611151933536682	-0.0013969187052267	-0.697245113418563	0.496652376423782	0.761231473660571	-10.1042051534727
HAVANA	transcript	ENSG00000232979.1	processed_pseudogene	AC092580.2	2	ENST00000430932.1	processed_pseudogene	AC092580.2-001	0	0	0	1	1	-7.54634944069386	0	0	0	1	1	-10.3597524836655
HAVANA	transcript	ENSG00000229405.1	processed_pseudogene	AC092580.1	1	ENST00000433998.1	processed_pseudogene	AC092580.1-001	0.00103199541894988	5.11132039228729e-05	0.0416506814483761	0.966793873315627	0.991878909940853	-7.5454826848987	0.00590283341791551	0.000404765720085635	1.58271378632496	0.135000110115371	0.337653974433142	-9.12471138947837
HAVANA	transcript	ENSG00000226506.5	lincRNA	AC007463.2	2	ENST00000416534.5	lincRNA	AC007463.2-001	0.0489930999341211	0.0542024492298933	6.88892002593315	1.70457070430006e-11	8.57119899685902e-11	15.0986855713125	0.018050950401145	0.000947562209074812	2.032037497607	0.0608463549334179	0.199945403409404	-8.41754867756343
HAVANA	transcript	ENSG00000226506.5	lincRNA	AC007463.2	2	ENST00000416607.1	lincRNA	AC007463.2-002	0.071484655432445	0.0887230987471251	6.29479988090213	6.76194702291254e-10	2.89472693635865e-09	11.5008035156605	0.0589965936130319	3.14100825665601e-05	0.0267731073402518	0.979004865157077	1	-10.3593694369729
HAVANA	transcript	ENSG00000235665.5	lincRNA	LINC00298	2	ENST00000426969.5	lincRNA	LINC00298-001	0.58828296844168	0.267773305647097	10.090180299506	6.59937439283251e-22	9.7640122541179e-21	38.7228997171761	0.308044713607638	0.00233971490627938	1.85170718509637	0.0844912681962914	0.252812641216055	-8.71461857079063
HAVANA	transcript	ENSG00000235665.5	lincRNA	LINC00298	2	ENST00000456681.1	lincRNA	LINC00298-002	0.422212116457155	0.317645647888813	12.1031011493426	9.77212502110389e-30	3.43894069311287e-28	56.5827385908846	0.40232336454536	-0.00191431983394277	-0.798765780992477	0.43728558674783	0.703598333056781	-10.026064375788
HAVANA	transcript	ENSG00000236790.5	lincRNA	LINC00299	2	ENST00000430192.5	lincRNA	LINC00299-002	0.307235726047824	0.216727665079525	10.7035088970044	3.34158051304251e-24	6.33726001951192e-23	43.9542332512486	0.517578420142728	0.00414170321134048	2.6506208875277	0.018543445510639	0.084995154798957	-7.29696775504409
HAVANA	transcript	ENSG00000236790.5	lincRNA	LINC00299	2	ENST00000454043.1	lincRNA	LINC00299-003	0.657536885381518	0.448539847867821	11.8903495347245	7.17257254753003e-29	2.28357505039174e-27	54.6059478341554	0.498869136466843	0.0037049535393648	1.96712316091518	0.068559468591996	0.217863773578053	-8.5263433401217
HAVANA	transcript	ENSG00000236790.5	lincRNA	LINC00299	2	ENST00000442956.1	lincRNA	LINC00299-001	1.03162200521965	0.339905320184602	7.06982172784824	5.27640170349192e-12	2.79203134938056e-11	16.2475496114038	1.12073618132141	0.00629844978641011	2.68720202838166	0.0172478768281503	0.080421040312561	-7.22694157483151
HAVANA	transcript	ENSG00000236790.5	lincRNA	LINC00299	2	ENST00000444688.1	lincRNA	LINC00299-004	1.66669991583986	0.398190947240138	5.51392070494001	5.64564331127042e-08	1.98109839367513e-07	7.19710930082869	1.48170448227084	0.00987506066656114	2.51223010875703	0.0243468599126981	0.103614156652976	-7.55872159663384
HAVANA	transcript	ENSG00000229740.1	lincRNA	U91324.1	2	ENST00000442864.1	lincRNA	U91324.1-001	0.0027642205894024	0.00308619426851308	1.54572433491294	0.12280673823191	0.187110160845767	-6.35545247641059	0.637665218631695	0.00332476114688585	0.880460302626948	0.392937137922238	0.657471277920705	-9.95615240471446
HAVANA	transcript	ENSG00000231435.1	lincRNA	AC011747.3	1	ENST00000418358.1	lincRNA	AC011747.3-001	0.251317769839639	0.0707720590363695	3.13309653952104	0.0018316831149302	0.00389112325868561	-2.68965069522465	0.241037914074181	0.00454968084645421	3.34156414033734	0.00463188309357552	0.0302727525664023	-5.93263100525754
HAVANA	transcript	ENSG00000236008.1	lincRNA	AC011747.4	2	ENST00000454224.1	lincRNA	AC011747.4-001	0.748674078613562	0.139186707813521	4.39561136353282	1.35119345257855e-05	3.701170474909e-05	1.92413974581481	2.66408484276383	0.0272284580145851	10.2168624639997	5.06246689410443e-08	2.41806573068444e-05	5.96521183451794
HAVANA	transcript	ENSG00000236008.1	lincRNA	AC011747.4	2	ENST00000436187.1	lincRNA	AC011747.4-002	0.294832575370252	0.0575122683061268	1.54857125759752	0.122120422696605	0.186182872185295	-6.35107220147395	0.438365664313395	0.00985065278091388	2.19120042973374	0.0451822093400092	0.161478473879862	-8.14273330869464
HAVANA	transcript	ENSG00000231083.1	lincRNA	AC011747.6	1	ENST00000425678.1	lincRNA	AC011747.6-001	1.30116851902919	0.146788130074704	2.98321297252516	0.00299241952979581	0.00617061270594812	-3.13920768692481	0.0217236453268496	0.00148962139384111	2.49362086205718	0.0252490479102071	0.106316395296777	-7.59350838359269
HAVANA	transcript	ENSG00000225642.1	processed_pseudogene	SNRPEP5	1	ENST00000425442.1	processed_pseudogene	SNRPEP5-001	0.000595016672194524	0.00104671385306273	0.856447744315156	0.392162318840695	0.503625616744214	-7.1801359586495	0	0	0	1	1	-10.3597524836655
HAVANA	transcript	ENSG00000235092.5	antisense	ID2-AS1	2	ENST00000412712.1	antisense	ID2-AS1-001	0.319637756013549	0.162646052106682	6.29615894364297	6.70729491317177e-10	2.87239502540579e-09	11.5087208989534	0.557443087609162	0.00531623151102362	2.68127850175165	0.0174515559347986	0.0811434563700049	-7.23830297760826
HAVANA	transcript	ENSG00000235092.5	antisense	ID2-AS1	2	ENST00000455965.5	antisense	ID2-AS1-002	0.479612107018578	0.31188665218611	8.88769264784053	1.14620614803334e-17	1.08212833809474e-16	29.0771263096302	1.02793648933609	0.00486025270290442	2.28384152282508	0.0378832562626239	0.142201330666173	-7.97796324235809
HAVANA	transcript	ENSG00000235092.5	antisense	ID2-AS1	2	ENST00000453900.1	antisense	ID2-AS1-003	0.0640335805848868	0.0132058702223171	0.72822280275884	0.46681968009141	0.57916621498864	-7.28152995506547	0.0691332260772838	-0.00151077122534029	-1.30656932872299	0.211657785034373	0.455030086604557	-9.49719091722704
HAVANA	transcript	ENSG00000235092.5	antisense	ID2-AS1	1	ENST00000433340.1	antisense	ID2-AS1-004	0.174687083795195	0.0734553861683368	3.31416355624135	0.000986172809063677	0.0021709417292383	-2.11835386683045	0.317901291366142	0.0031440627139703	0.931398322621034	0.366862308386766	0.628992391901406	-9.9094696229401
HAVANA	transcript	ENSG00000235092.5	antisense	ID2-AS1	2	ENST00000433592.1	antisense	ID2-AS1-007	0.194938558956682	-0.0183209584716229	-0.938866075507353	0.34825490488406	0.457051116434046	-7.1063265840183	0.0969791286767181	-0.00152601659812336	-0.944475826555684	0.360364500476771	0.621814971009688	-9.89710819339306
HAVANA	transcript	ENSG00000235092.5	antisense	ID2-AS1	2	ENST00000421298.1	antisense	ID2-AS1-005	0.00922252177656922	0.00757352383717721	0.918073930047311	0.359024840571358	0.468599649392418	-7.1255839439245	0.132513002236817	0.00197379680152711	0.844947964992877	0.411834225582046	0.677320950133421	-9.98730096363263
HAVANA	transcript	ENSG00000235092.5	antisense	ID2-AS1	2	ENST00000418957.1	antisense	ID2-AS1-006	0.0553555024142848	-0.00723068359539431	-0.569616247467798	0.56919500267064	0.675843374846562	-7.38428933513675	0.0327792483450898	-0.000377325766156577	-0.410997959537243	0.687070076631842	0.915586946024053	-10.2700028962551
HAVANA	transcript	ENSG00000115738.9	protein_coding	ID2	2	ENST00000234091.8	protein_coding	ID2-001	0.121702305808795	0.0298039608059777	2.69575080937118	0.0072607870323698	0.014138105360315	-3.94178601673039	0.115357226973534	0.0018910607501399	2.3071218738917	0.036231326630675	0.13771156961179	-7.93604532979523
ENSEMBL	transcript	ENSG00000115738.9	protein_coding	ID2	3	ENST00000396290.1	protein_coding	ID2-201	3.54657896507926	0.481573479951218	7.1902385124922	2.3857768268052e-12	1.30683516899214e-11	17.0257653579091	5.14700421064671	0.00476184186256477	2.02836787571209	0.061260303903801	0.2009527015272	-8.42375199468362
HAVANA	transcript	ENSG00000115738.9	protein_coding	ID2	2	ENST00000331129.3	protein_coding	ID2-002	1.2251071033068	0.190850273466691	1.78756397967084	0.0744547027367765	0.119761331893869	-5.95493879276094	3.09207942371414	0.00550196524355654	0.590481824614355	0.563937527952251	0.823727513778248	-10.175624539418
HAVANA	transcript	ENSG00000115738.9	protein_coding	ID2	2	ENST00000472142.1	retained_intron	ID2-003	1.05943825339233	0.432843425916399	4.90301517323729	1.27965881720251e-06	3.90738219473096e-06	4.18284423315643	1.99094750752961	0.0200656717621583	3.77697645925033	0.00192186651391111	0.0157189648666884	-5.04825620879825
HAVANA	transcript	ENSG00000134313.14	protein_coding	KIDINS220	2	ENST00000496383.5	protein_coding	KIDINS220-007	1.02536339478251	0.519001391059007	10.1928338471892	2.7621364907114e-22	4.26094367804591e-21	39.5845530555174	1.59208518660001	0.0102275634825425	5.18992703520411	0.000121559382282811	0.00212862203038607	-2.21656788965309
HAVANA	transcript	ENSG00000134313.14	protein_coding	KIDINS220	2	ENST00000256707.7	protein_coding	KIDINS220-001	2.86857884008833	0.332837113435216	5.32931985125983	1.49700861355537e-07	5.0304385717881e-07	6.25294092140857	3.97359163603943	0.000471509840690077	0.128747611468803	0.899322109131346	1	-10.3508993773285
HAVANA	transcript	ENSG00000134313.14	protein_coding	KIDINS220	2	ENST00000473731.5	protein_coding	KIDINS220-002	1.96410410229655	0.728600165690749	9.60602584674348	3.71398399497748e-20	4.56407624651478e-19	34.7378234384625	3.02655991858486	0.0269170930597193	4.16207145080925	0.000888992499051731	0.00889662787348942	-4.26465464873732
HAVANA	transcript	ENSG00000134313.14	protein_coding	KIDINS220	2	ENST00000488729.5	nonsense_mediated_decay	KIDINS220-003	0.718317313998264	0.526358315453841	11.983250802028	3.01076181433895e-29	1.0007242458293e-27	55.4667717237567	0.65312034538836	-0.00184022490629908	-0.609321212771768	0.551718652548768	0.812347344876662	-10.1638371972837
HAVANA	transcript	ENSG00000134313.14	protein_coding	KIDINS220	2	ENST00000489024.5	protein_coding	KIDINS220-011	1.73046655221528	0.482075241297328	7.46417888550384	3.77313733459461e-13	2.24609094740173e-12	18.8356378387403	1.97796042233703	-0.0398056819257324	-5.99019716908238	2.82834585486254e-05	0.000794404056664115	-0.699261162972828
HAVANA	transcript	ENSG00000134313.14	protein_coding	KIDINS220	2	ENST00000471685.1	retained_intron	KIDINS220-012	1.89116389123344	0.0782523567646621	1.32561908148291	0.185574026066291	0.268427455045175	-6.6699075447189	2.19256945332455	0.00665532233335191	1.54799152395686	0.143120440423735	0.350749087093227	-9.17442126426504
HAVANA	transcript	ENSG00000134313.14	protein_coding	KIDINS220	2	ENST00000459813.1	protein_coding	KIDINS220-006	1.50780110509645	0.133918166508509	2.68578618977912	0.00747765040240022	0.01453530868467	-3.96819373129377	1.84518569917288	0.00896146430208565	2.98085347381438	0.00959319945022747	0.0520455009409975	-6.65435483373237
HAVANA	transcript	ENSG00000134313.14	protein_coding	KIDINS220	2	ENST00000319688.5	protein_coding	KIDINS220-005	1.0247823404467	0.177759297576016	4.08025602894312	5.23873496991322e-05	0.000134461366192779	0.635358710430224	1.30981479609012	0.00917652996342004	2.85278325144307	0.0124025225938613	0.0630078026014838	-6.90616495668523
HAVANA	transcript	ENSG00000134313.14	protein_coding	KIDINS220	2	ENST00000474782.1	retained_intron	KIDINS220-013	0.439210084985534	0.0728144223733038	2.89635466498193	0.00394140187532383	0.00799564531350482	-3.38999835372645	0.653772577195704	0.00522682328171704	2.95657113427131	0.01007290176181	0.0539949974427342	-6.70231637258534
HAVANA	transcript	ENSG00000134313.14	protein_coding	KIDINS220	2	ENST00000471275.1	retained_intron	KIDINS220-010	1.1095213842423	0.398796002897974	5.92269175149062	5.91187479329978e-09	2.29595472736051e-08	9.38833294353104	1.87160980013382	0.0113611300540786	1.58968077283503	0.133419008794333	0.335045040518782	-9.11464313948074
HAVANA	transcript	ENSG00000134313.14	protein_coding	KIDINS220	2	ENST00000496725.1	retained_intron	KIDINS220-009	0.583738780253547	0.251548578525423	7.05113174142632	5.96256237525258e-12	3.13812514165113e-11	16.1277234683078	0.973319079053847	0.0014576375032371	0.324937443928862	0.749858705603349	0.965860176853087	-10.3035323888921
HAVANA	transcript	ENSG00000143797.11	protein_coding	MBOAT2	2	ENST00000305997.7	protein_coding	MBOAT2-001	2.29965425045755	0.44550950628031	8.28112810292891	1.13419930087049e-15	8.70107952293986e-15	24.5474070490897	3.21899833171751	0.00704108272122788	2.22245924000397	0.0425839933015449	0.154749046843438	-8.08751044568669
HAVANA	transcript	ENSG00000143797.11	protein_coding	MBOAT2	2	ENST00000471753.5	nonsense_mediated_decay	MBOAT2-008	0.367866580593152	-0.140100061536114	-3.20019402690633	0.00146102123275603	0.00314572355916183	-2.4815368019837	1.53210795667092	0.0057383714507534	1.01918445715923	0.324782400096526	0.582474574646326	-9.8235934123654
HAVANA	transcript	ENSG00000143797.11	protein_coding	MBOAT2	2	ENST00000486315.1	retained_intron	MBOAT2-009	1.0348139966888	-0.240137907807659	-4.71844340574688	3.09243966594711e-06	9.06770353767287e-06	3.33511218753396	1.64521437452727	0.00884113038010282	2.16707649728914	0.0472874916868764	0.166904326511304	-8.18508189987157
HAVANA	transcript	ENSG00000143797.11	protein_coding	MBOAT2	2	ENST00000473432.1	retained_intron	MBOAT2-010	1.03199111561508	-0.0354695160546525	-0.757797420640737	0.448930908022159	0.561332945329223	-7.25959613953538	1.71085128286945	0.00965580455740409	2.81386276788325	0.0134056654404551	0.0667354816977224	-6.98208745205173
HAVANA	transcript	ENSG00000143797.11	protein_coding	MBOAT2	2	ENST00000486484.5	processed_transcript	MBOAT2-003	1.80679996457349	0.0452098304883228	0.770411944761435	0.44142110399258	0.553789964338094	-7.24997566656496	1.14784550330611	-0.01275019509965	-1.59586917212605	0.132027908418318	0.332840932147658	-9.10567396845444
HAVANA	transcript	ENSG00000143797.11	protein_coding	MBOAT2	2	ENST00000494760.1	retained_intron	MBOAT2-011	1.24785699131824	-0.116863736779494	-2.009725380608	0.0449994763653346	0.0758627812862369	-5.53649015625894	1.77114442118559	0.00146017873032436	0.434592138363164	0.670241871998952	0.901703546595514	-10.2594707598411
HAVANA	transcript	ENSG00000143797.11	protein_coding	MBOAT2	2	ENST00000477073.5	nonsense_mediated_decay	MBOAT2-004	0.419532061626465	0.125840597631107	3.30809375991211	0.00100732249217222	0.00221484442436649	-2.13800304799484	1.96322076633288	0.00423340918462565	1.17215534056629	0.259991374638981	0.508925196869768	-9.6581805692131
HAVANA	transcript	ENSG00000143797.11	protein_coding	MBOAT2	2	ENST00000474341.5	processed_transcript	MBOAT2-007	1.05066366145552	0.378154178711865	7.24585953612969	1.64771317505622e-12	9.17701958269618e-12	17.3888272677908	1.24861228187343	0.00148938281518747	0.232442793592546	0.819435568534281	1	-10.3309326802365
HAVANA	transcript	ENSG00000143797.11	protein_coding	MBOAT2	2	ENST00000462696.1	protein_coding	MBOAT2-006	0.794182124513062	0.326727889208818	7.35426276515913	7.95865014598482e-13	4.57758122969275e-12	18.102907128903	0.215170592685271	0.00172231283905176	0.72704718324906	0.478745577476111	0.745019698076529	-10.0822868123467
HAVANA	transcript	ENSG00000143797.11	protein_coding	MBOAT2	2	ENST00000460786.1	processed_transcript	MBOAT2-005	1.96443776692179	0.365806523212715	6.31796446682332	5.88730728913161e-10	2.53499675426325e-09	11.635950613965	2.15483024668273	-0.000610170485795554	-0.209413599828202	0.837032436050016	1	-10.3363522487202
HAVANA	transcript	ENSG00000230886.3	processed_pseudogene	HMGB1P25	1	ENST00000468402.1	processed_pseudogene	HMGB1P25-001	0.00195990939098309	-0.00181363641148207	-1.49577095472749	0.135347152297169	0.203964035372806	-6.43101142813388	0.0197477781706939	-0.000276010248393804	-0.590978988014982	0.563613232103309	0.823417394933064	-10.1753180054234
HAVANA	transcript	ENSG00000223640.1	processed_pseudogene	RPL30P3	1	ENST00000424262.1	processed_pseudogene	RPL30P3-001	0.0074068815430647	0.000100351439314684	0.0213238310827724	0.9829958796544	1	-7.54612225365102	0	0	0	1	1	-10.3597524836655
HAVANA	transcript	ENSG00000242136.1	processed_transcript	RP11-734K21.2	1	ENST00000495580.1	lincRNA	RP11-734K21.2-001	0.000245861203259483	-0.00013752594024601	-0.25374384780797	0.799798243033004	0.869870371427006	-7.51418202536923	0	0	0	1	1	-10.3597524836655
HAVANA	transcript	ENSG00000242136.1	processed_transcript	RP11-734K21.2	2	ENST00000463302.1	retained_intron	RP11-734K21.2-002	0.000411367783120465	-0.000584613888292833	-0.823073220111314	0.410860541020313	0.522964724432532	-7.20810238444102	0	0	0	1	1	-10.3597524836655
HAVANA	transcript	ENSG00000261104.1	lincRNA	RP11-734K21.5	2	ENST00000565044.1	lincRNA	RP11-734K21.5-001	0.140044182387628	0.0650164391493807	8.27768495452961	1.16338915862085e-15	8.91421927453148e-15	24.522378473781	0.00497791436964807	9.51556245552698e-05	0.805088129882368	0.43374309833695	0.700083207354782	-10.0208751357654
HAVANA	transcript	ENSG00000244310.1	lincRNA	RP11-734K21.3	2	ENST00000492300.1	lincRNA	RP11-734K21.3-001	0.00271097498363205	0.00163666843956003	0.617208906587961	0.537379196780773	0.646760701507337	-7.35608788080336	0	0	0	1	1	-10.3597524836655
HAVANA	transcript	ENSG00000240980.1	lincRNA	RP11-734K21.4	2	ENST00000474561.1	lincRNA	RP11-734K21.4-001	0.0016772581319996	-0.000128407742566841	-0.0864010160346586	0.931182386787402	0.96691795925395	-7.54261962197959	0	0	0	1	1	-10.3597524836655
HAVANA	transcript	ENSG00000151693.9	protein_coding	ASAP2	2	ENST00000281419.7	protein_coding	ASAP2-001	0.76523422064824	0.322769468727875	6.4157944590391	3.26515705934797e-10	1.44128561058873e-09	12.2113614093397	2.4364490403954	0.00884870264476961	2.43086814845206	0.0285324416697082	0.115944142171534	-7.71003583108813
ENSEMBL	transcript	ENSG00000151693.9	protein_coding	ASAP2	3	ENST00000315273.4	protein_coding	ASAP2-201	1.24548649776139	0.504776381543386	8.5908810698219	1.11766942121401e-16	9.5077516010296e-16	26.830948802577	1.53609030123234	0.0148866297859895	1.60094942800924	0.130895209581613	0.331219919991623	-9.09829261504368
HAVANA	transcript	ENSG00000151693.9	protein_coding	ASAP2	2	ENST00000471687.1	retained_intron	ASAP2-003	0.836217099597061	0.356658637130785	8.35297355349033	6.66276019579628e-16	5.23758168530885e-15	25.0714520583249	1.24380465157162	0.0136609848250011	4.40344482865129	0.00055154971765206	0.00627979617667277	-3.77628299069884
HAVANA	transcript	ENSG00000151693.9	protein_coding	ASAP2	2	ENST00000491413.1	processed_transcript	ASAP2-004	0	0	0	1	1	-7.54634944069386	0.0147946069440974	-0.000338162444436511	-0.711941228999	0.487773055087444	0.753332888296084	-10.0935035997864
HAVANA	transcript	ENSG00000151693.9	protein_coding	ASAP2	2	ENST00000484590.1	retained_intron	ASAP2-002	0.154557360123682	0.0710791629162961	6.27839108641704	7.45718682540112e-10	3.17905090303207e-09	11.4053270976307	0.380928992614557	0.0070000534047837	5.77502977678549	4.1503518395406e-05	0.00102115081995952	-1.09936430438053
HAVANA	transcript	ENSG00000213772.3	processed_pseudogene	EIF1P7	1	ENST00000487533.1	processed_pseudogene	EIF1P7-001	0.00898252456287507	-0.0128937909032117	-1.30626330480673	0.19206637421393	0.276497093656733	-6.69527154318063	0.343454812906149	-0.00188658449499652	-0.531867784453031	0.60285352140159	0.859192344516731	-10.210032602571
HAVANA	transcript	ENSG00000119185.12	protein_coding	ITGB1BP1	2	ENST00000360635.7	protein_coding	ITGB1BP1-005	0.636495807382492	0.481740720644368	12.6014639265807	8.52586356845106e-32	3.79343960964754e-30	61.2865875610312	1.70369568975614	0.01099183988629	3.68506218743057	0.00231303294024153	0.0180152330157665	-5.23546084316556
HAVANA	transcript	ENSG00000119185.12	protein_coding	ITGB1BP1	2	ENST00000238091.8	protein_coding	ITGB1BP1-002	0.0320908340564714	0.0534904446827294	1.57032164236955	0.116975793830919	0.179198862882484	-6.3173436309687	0	0	0	1	1	-10.3597524836655
HAVANA	transcript	ENSG00000119185.12	protein_coding	ITGB1BP1	2	ENST00000355346.8	protein_coding	ITGB1BP1-001	1.75765765647244	0.342225026773514	4.00959822849583	7.01486216943055e-05	0.000177554857663235	0.358876684228934	2.37032385233803	-0.0107437309927369	-2.48934932369052	0.025460597901132	0.106892684147744	-7.60147870830357
HAVANA	transcript	ENSG00000119185.12	protein_coding	ITGB1BP1	2	ENST00000483795.5	nonsense_mediated_decay	ITGB1BP1-003	0.656714507781373	0.576341971052162	13.4231167665513	2.79594335506953e-35	1.89651077618491e-33	69.2496391276539	0.711343538780939	0.00606603664416223	1.87925585184263	0.080412561010994	0.244135925626374	-8.67030329157708
HAVANA	transcript	ENSG00000119185.12	protein_coding	ITGB1BP1	2	ENST00000490426.5	processed_transcript	ITGB1BP1-007	1.42219720050201	1.0172779082345	6.75824345770564	3.91759257578596e-11	1.89997049773416e-10	14.2840935655736	1.91767400994871	-0.00509815689882349	-1.23535233429884	0.236297312394821	0.488644125906266	-9.58424906924133
HAVANA	transcript	ENSG00000119185.12	protein_coding	ITGB1BP1	2	ENST00000497031.5	processed_transcript	ITGB1BP1-010	0.00093403691060778	-0.00128202974412762	-1.17441764141474	0.240789390559698	0.335445660873332	-6.85817948136222	0.00945637349880684	-0.000216145679972727	-0.498617577271106	0.625510270565153	0.87045663260003	-10.2280143388967
HAVANA	transcript	ENSG00000119185.12	protein_coding	ITGB1BP1	2	ENST00000464228.5	nonsense_mediated_decay	ITGB1BP1-006	1.33574066233115	-0.266144664680965	-2.65160607630845	0.00826648839721013	0.0159578263128683	-4.0580541000834	1.57204812390422	-0.00715692870589613	-0.97636807737715	0.344854928037001	0.604778972534015	-9.86632519898926
HAVANA	transcript	ENSG00000119185.12	protein_coding	ITGB1BP1	2	ENST00000460720.5	retained_intron	ITGB1BP1-021	1.0495965065688	-0.584555310360891	-4.64451972886289	4.36829413173526e-06	1.2601746555465e-05	3.00391853448182	1.79976390968444	-0.0138235295662603	-1.20275041508578	0.248301799343464	0.497359959363936	-9.62278556024727
HAVANA	transcript	ENSG00000119185.12	protein_coding	ITGB1BP1	2	ENST00000465527.5	retained_intron	ITGB1BP1-019	0.704543806568738	0.0992561490915669	2.79618426833529	0.0053709870797189	0.0106783729400209	-3.67032547101378	1.25465471374637	0.0168217213225051	5.18913841988275	0.000121739299147141	0.00213120260635114	-2.21810099245991
HAVANA	transcript	ENSG00000119185.12	protein_coding	ITGB1BP1	2	ENST00000359712.7	protein_coding	ITGB1BP1-004	1.53689253381881	0.294452857891221	5.8011354089689	1.17262933693504e-08	4.41408377290111e-08	8.722413908738	2.22884374421836	0.00101332748475326	0.51348662434038	0.615328157988081	0.87045663260003	-10.2201114535565
HAVANA	transcript	ENSG00000119185.12	protein_coding	ITGB1BP1	1	ENST00000488451.5	protein_coding	ITGB1BP1-009	0.184637592556326	-0.0909532176857299	-4.06237720955592	5.64267748665916e-05	0.000144280674275868	0.564972216691591	0.389316007441465	-0.00348276885873153	-1.13899784362499	0.273130523686596	0.523578798641095	-9.69568588183807
HAVANA	transcript	ENSG00000119185.12	protein_coding	ITGB1BP1	2	ENST00000470507.1	retained_intron	ITGB1BP1-020	0.546222675405119	0.263058088527404	6.52550967583939	1.67122134856208e-10	7.59669974010965e-10	12.8655712711099	0.932939039842803	0.0119606762650594	3.00218272114908	0.00919042078831584	0.0503932051403644	-6.61214819823827
HAVANA	transcript	ENSG00000119185.12	protein_coding	ITGB1BP1	2	ENST00000456913.6	protein_coding	ITGB1BP1-011	0.0235430533950088	0.000260320472666226	0.0145301787708773	0.988412825175102	1	-7.54624395462369	0.15799356175737	-0.000289940280273581	-0.0601768220650574	0.952834490401536	1	-10.3578175358122
HAVANA	transcript	ENSG00000119185.12	protein_coding	ITGB1BP1	2	ENST00000482798.5	processed_transcript	ITGB1BP1-017	0.523544909152783	-0.193061001658376	-3.35513228052816	0.000853860365514695	0.00189530410270261	-1.9848288729122	0.474364246621685	0.000167356726609862	0.0288134662630199	0.977405297720495	1	-10.3593088306088
HAVANA	transcript	ENSG00000119185.12	protein_coding	ITGB1BP1	2	ENST00000492079.5	protein_coding	ITGB1BP1-018	1.63878394760706	0.122401473419233	2.02696740653827	0.043198286369773	0.0731003840142093	-5.50199824292895	2.44984520379859	0.00262465485386292	0.617472631467387	0.546476683338416	0.807370482484576	-10.1586280246231
HAVANA	transcript	ENSG00000119185.12	protein_coding	ITGB1BP1	2	ENST00000463190.1	retained_intron	ITGB1BP1-008	0.50649161211576	0.149997519662854	4.31555405795398	1.92134911046356e-05	5.17333703274906e-05	1.58852756531999	0.975391437082785	0.00557110415129438	1.43109652722478	0.173553428535096	0.399008560029226	-9.33584514757262
HAVANA	transcript	ENSG00000119185.12	protein_coding	ITGB1BP1	2	ENST00000494563.5	protein_coding	ITGB1BP1-013	0.0680978867968471	-0.0496242800829312	-2.96045011047117	0.00321847777092378	0.00661032523409685	-3.20562391812521	0.602473415301802	-0.00177949780002495	-0.362934498102076	0.721878015257717	0.943676549623522	-10.2896778766464
HAVANA	transcript	ENSG00000119185.12	protein_coding	ITGB1BP1	2	ENST00000467606.5	protein_coding	ITGB1BP1-014	1.03141542913489	-0.0677124419302251	-1.0887900052082	0.276773419574707	0.377369923541651	-6.95475589189459	0.769901035171874	-0.0057620826608968	-0.751524012281192	0.464334149942321	0.730831377617999	-10.0636476834872
HAVANA	transcript	ENSG00000119185.12	protein_coding	ITGB1BP1	2	ENST00000484735.5	protein_coding	ITGB1BP1-012	0.86311864319156	0.736725525736722	9.07239226595825	2.70335565752022e-18	2.7225930717865e-17	30.5027820088414	2.6672261748741	0.0181944461343127	4.49323283821695	0.000462465032944754	0.0055191002826663	-3.59552121181465
HAVANA	transcript	ENSG00000119185.12	protein_coding	ITGB1BP1	2	ENST00000460001.5	protein_coding	ITGB1BP1-016	0.0580894355208948	-0.002579932275486	-0.136561503886439	0.891432627043597	0.938084512702931	-7.5370318910921	0.353009717031706	-0.00409557204568444	-1.05747905149299	0.307554099870243	0.563328692367254	-9.78403118351641
HAVANA	transcript	ENSG00000119185.12	protein_coding	ITGB1BP1	2	ENST00000497105.1	protein_coding	ITGB1BP1-015	0.00396153227634216	0.00300919355630291	0.698174138499101	0.485394358063954	0.597281888212106	-7.30292306055565	0.0137546445631174	0.000943175627185195	1.61961266084416	0.126805299046827	0.326847648903509	-9.07103534902786
HAVANA	transcript	ENSG00000119203.13	protein_coding	CPSF3	2	ENST00000238112.7	protein_coding	CPSF3-001	1.76222953486679	0.138825656728983	3.14379807396321	0.00176727336926845	0.00376243249281842	-2.65674207039321	2.54938493106788	-0.000765836823042277	-0.395212281653867	0.698426225814835	0.924772853143171	-10.2767287250034
HAVANA	transcript	ENSG00000119203.13	protein_coding	CPSF3	2	ENST00000475482.5	protein_coding	CPSF3-003	0.12974774469179	0.0189519396942466	1.34879624688439	0.17801578493168	0.25896488854962	-6.63904863483231	0.172500214815171	0.000378708211264787	0.26079428018648	0.797910204797306	1	-10.3234909010491
HAVANA	transcript	ENSG00000119203.13	protein_coding	CPSF3	2	ENST00000460593.1	protein_coding	CPSF3-002	0.22105475187443	0.0797942158339139	5.62484844610018	3.10090584925033e-08	1.1181110945778e-07	7.77813891263585	0.402707016787002	0.00387293883852554	2.98919521270864	0.00943364805190022	0.0513902616414971	-6.6378566063601
HAVANA	transcript	ENSG00000119203.13	protein_coding	CPSF3	2	ENST00000489629.1	retained_intron	CPSF3-004	0.620091575672511	-0.0698523376589584	-1.43370337224241	0.152284844236561	0.226126722393372	-6.5214666802224	1.29166773062218	0.00790744932497444	1.01436324718927	0.326999786640513	0.584881395007458	-9.82848478676218
HAVANA	transcript	ENSG00000119203.13	protein_coding	CPSF3	2	ENST00000489403.1	processed_transcript	CPSF3-005	0.468761341694316	0.138061709445758	4.39508579579195	1.3543438517689e-05	3.70938620721368e-05	1.92191786604352	0.361356793504528	-0.000200748426640182	-0.0947934348310343	0.925773495940007	1	-10.3549519760459
HAVANA	transcript	ENSG00000134330.18	protein_coding	IAH1	1	ENST00000496603.5	protein_coding	IAH1-006	0.0680941110079922	0.0323548265444258	2.52694901386074	0.0118145271166582	0.022227115882373	-4.37628943311361	0.66911836040112	-0.002821199927181	-0.617365609070552	0.546545329592455	0.807441537344002	-10.1586968430902
HAVANA	transcript	ENSG00000134330.18	protein_coding	IAH1	2	ENST00000482918.5	protein_coding	IAH1-007	0.284022912717628	0.157752848016363	2.76592977408239	0.0058870596496477	0.0116305589429046	-3.75311349018056	1.17370755133055	-0.0143729141520256	-1.52897079918467	0.147741869424251	0.35829797265591	-9.20131703938644
HAVANA	transcript	ENSG00000134330.18	protein_coding	IAH1	2	ENST00000497473.5	protein_coding	IAH1-003	1.7992534307095	0.0908563540502344	2.07922991240506	0.0381076701042581	0.0652129497337769	-5.3956794508483	2.26359065007337	-0.0121034808316284	-3.41907367111711	0.00395960595636467	0.0269271299195583	-5.77586268825376
HAVANA	transcript	ENSG00000134330.18	protein_coding	IAH1	2	ENST00000470914.5	protein_coding	IAH1-001	0.903365499445497	0.282755605647883	8.230802797632	1.64305774274138e-15	1.23966422211028e-14	24.1823730115066	1.29283097298947	0.00853815388517921	2.84097259820137	0.012698921860369	0.0641099882867424	-6.92923576371689
HAVANA	transcript	ENSG00000134330.18	protein_coding	IAH1	2	ENST00000492223.5	nonsense_mediated_decay	IAH1-002	0.164694454152828	0.0846914502190544	2.63952128446317	0.00856277785740396	0.0164879868723126	-4.08955763172303	0.357655318615197	-0.00955676034485088	-1.38926701549726	0.185671101200341	0.417706286033564	-9.39130096347623
HAVANA	transcript	ENSG00000134330.18	protein_coding	IAH1	2	ENST00000495050.5	retained_intron	IAH1-004	0.739966754054569	0.250119564164831	7.71694435496206	6.56782157994155e-14	4.2188605196709e-13	20.5533659728366	1.36153978303479	0.012253693699486	6.32883479532247	1.56685256666957e-05	0.000539130118219366	-0.0818282151177172
HAVANA	transcript	ENSG00000134330.18	protein_coding	IAH1	2	ENST00000481367.5	protein_coding	IAH1-005	0.573748060239149	0.367683029333683	11.0972077357717	1.01634209716898e-25	2.26976135611277e-24	47.4136899537222	1.00415465205081	0.0127762794045553	5.29660946820233	9.95910329644557e-05	0.00185347828834408	-2.00982219907479
HAVANA	transcript	ENSG00000134330.18	protein_coding	IAH1	2	ENST00000351760.11	nonsense_mediated_decay	IAH1-008	0.617436669032099	0.317609940719902	6.66347464038724	7.10691373852507e-11	3.35512598165919e-10	13.7014569918235	0.773167003750497	-0.00760985074071215	-1.18563635941585	0.254789628160156	0.503583325451427	-9.64267710549324
HAVANA	transcript	ENSG00000134330.18	protein_coding	IAH1	2	ENST00000481688.1	protein_coding	IAH1-009	0.100321088331036	0.0325798905734651	2.03883448703899	0.0419944098834717	0.0712596134263624	-5.47809029737867	0.406019757560205	0.00775512403018443	2.32311674566844	0.0351359056412532	0.134755208659999	-7.90713118936065
HAVANA	transcript	ENSG00000134330.18	protein_coding	IAH1	2	ENST00000489468.5	processed_transcript	IAH1-010	0.356737383043601	0.290823918684367	10.1600012875709	3.65167753750524e-22	5.55982198195981e-21	39.3083409087725	0.0857939888761246	-0.00178398377648067	-1.40873816135338	0.179946841833299	0.408968770215655	-9.36564235690214
HAVANA	transcript	ENSG00000134330.18	protein_coding	IAH1	1	ENST00000495797.1	protein_coding	IAH1-011	0.530538077088667	0.234226829077739	5.59775511119972	3.5928742248398e-08	1.28728003899371e-07	7.63528462777983	0.410488022250335	-0.00211080693621898	-0.545328270210534	0.593798887527435	0.850917821347337	-10.2024357123235
HAVANA	transcript	ENSG00000134330.18	protein_coding	IAH1	2	ENST00000495494.5	processed_transcript	IAH1-012	0.608363231569451	0.204271743090395	5.58317021401731	3.8883361618463e-08	1.38815240433404e-07	7.55863490754256	1.15300948771994	0.00729304274956865	2.41984673615754	0.0291495580561626	0.117733384436148	-7.73037382764911
HAVANA	transcript	ENSG00000134330.18	protein_coding	IAH1	2	ENST00000487850.5	processed_transcript	IAH1-013	0.902849861691135	0.270954232860897	4.26845032923443	2.35752166462856e-05	6.28265365214152e-05	1.39373595509138	0.170184852393312	-0.00526274674624672	-1.02124725039847	0.323836985797425	0.581485112442295	-9.82149445885204
HAVANA	transcript	ENSG00000134330.18	protein_coding	IAH1	2	ENST00000484826.1	retained_intron	IAH1-014	0.0626875335927417	0.0257534593571538	0.76374943666827	0.445378468204856	0.557775100011638	-7.25507657507213	1.25525665120178	0.0156298568113541	3.44956477480118	0.00372273104304712	0.0256964854126214	-5.71408167909736
HAVANA	transcript	ENSG00000134330.18	protein_coding	IAH1	2	ENST00000490621.1	processed_transcript	IAH1-015	0.458926332179709	0.129038353105086	2.23001420830884	0.0261916981003523	0.0463008656381005	-5.07404509453863	1.52156777578863	-0.00397957432938495	-0.416602693030873	0.683056593423129	0.912181527179438	-10.2675529671653
HAVANA	transcript	ENSG00000151694.12	protein_coding	ADAM17	2	ENST00000310823.7	protein_coding	ADAM17-001	1.86509843806938	0.304306068937465	6.42757572812683	3.03990550383037e-10	1.34600012929433e-09	12.2811613941318	2.63670285623063	0.010145867652783	5.01708937444543	0.000168416401903187	0.00267833202493996	-2.55420353234026
HAVANA	transcript	ENSG00000151694.12	protein_coding	ADAM17	1	ENST00000497134.5	protein_coding	ADAM17-003	1.08418878339808	0.251356114715008	5.32500267809997	1.5310355517758e-07	5.1396808004603e-07	6.23120248748902	1.86900116343285	0.0102699192233707	3.64091856101977	0.00252856981312173	0.0192619225559393	-5.32532047773148
ENSEMBL	transcript	ENSG00000151694.12	protein_coding	ADAM17	3	ENST00000618923.1	protein_coding	ADAM17-201	0.407899860786315	0.0368864500840649	1.48597503009383	0.137918866776368	0.207382932882855	-6.44554019847194	0.146814974700335	-0.00194542652587718	-1.28017973567442	0.2205383535046	0.467222414037117	-9.52990488084614
HAVANA	transcript	ENSG00000151694.12	protein_coding	ADAM17	2	ENST00000478059.1	retained_intron	ADAM17-002	0.560107133881837	0.0820297534003599	2.52209343524738	0.0119767318573349	0.0225092110924231	-4.38838321719115	0.631367281024866	0.00112545641061501	0.400033901898859	0.694949487525477	0.921772366175082	-10.2747016947043
HAVANA	transcript	ENSG00000239300.5	antisense	RP11-400L8.2	2	ENST00000480764.5	antisense	RP11-400L8.2-001	0.360162902100731	0.299963665759005	9.47054678771952	1.12047777783367e-19	1.30742152493074e-18	33.6466433868759	0.815668682787853	0.00741486426043908	2.12094120932632	0.051569425276891	0.177582518407256	-8.26539641241364
HAVANA	transcript	ENSG00000239300.5	antisense	RP11-400L8.2	2	ENST00000472619.1	antisense	RP11-400L8.2-002	0.119661151657265	0.0138299300630543	0.450991607164106	0.652192018079699	0.749269217236046	-7.44474767786763	1.0221722857778	0.000808664892088621	0.109297837884344	0.914461083254241	1	-10.3533711775035
HAVANA	transcript	ENSG00000271855.1	lincRNA	RP11-214N9.1	2	ENST00000607241.1	lincRNA	RP11-214N9.1-001	0.280062829365871	0.0997517344868835	5.47610468107069	6.90946802815774e-08	2.40409883719512e-07	7.00137095354891	0.52969745682177	0.00560813972694562	2.75929306259068	0.0149464262972379	0.0724055755604639	-7.08801323866288
HAVANA	transcript	ENSG00000134308.13	protein_coding	YWHAQ	2	ENST00000381844.8	protein_coding	YWHAQ-002	0.980894119663306	0.220697508137095	1.92611351681183	0.0546594120342277	0.0905533770856739	-5.69963808609238	0.937538546905558	0.0120344949169943	1.4427317179919	0.170301228941381	0.39416380232726	-9.3201990359801
HAVANA	transcript	ENSG00000134308.13	protein_coding	YWHAQ	2	ENST00000238081.7	protein_coding	YWHAQ-001	4.84367829022309	0.453242787610412	6.72278055685739	4.89949275492277e-11	2.35420614889565e-10	14.0652656706278	6.21485070307104	0.00121237049095094	0.455629453959317	0.655389780638753	0.889763623433697	-10.2495972935718
HAVANA	transcript	ENSG00000134308.13	protein_coding	YWHAQ	2	ENST00000474715.1	processed_transcript	YWHAQ-004	1.13465528334228	1.08461218049098	10.7743643919542	1.79217329526064e-24	3.49638432589541e-23	44.5711597078273	2.02450497274157	0.0365684618686051	2.71273417340478	0.0163959977155122	0.0775236364328644	-7.17787497716592
HAVANA	transcript	ENSG00000134308.13	protein_coding	YWHAQ	2	ENST00000446619.1	protein_coding	YWHAQ-005	0.07492446383805	0.0216393274065952	0.718959036782904	0.472503566832088	0.584707611478763	-7.2882211867665	0.189858782811887	0.00319692013898488	0.872232890021504	0.397262755788484	0.662143602671715	-9.96347171282587
HAVANA	transcript	ENSG00000134308.13	protein_coding	YWHAQ	1	ENST00000460093.1	processed_transcript	YWHAQ-003	0.640956538393026	0.311487019431816	7.59916308097384	1.49147569333539e-13	9.25168947351953e-13	19.7473209085237	1.22034990621476	0.00552011849823526	1.41450129248195	0.178280614610176	0.406475166238698	-9.35799575902362
ENSEMBL	transcript	ENSG00000207086.1	misc_RNA	Y_RNA	3	ENST00000384358.1	misc_RNA	Y_RNA.478-201	0.171154252122812	0.116141302369784	2.08313522183231	0.0377487223269667	0.0646550136582499	-5.38762797547573	3.35042968321682	-0.011455661761552	-1.05755713480256	0.307519666413789	0.563281379200625	-9.7839492342234
HAVANA	transcript	ENSG00000240687.1	lincRNA	RP11-521D12.1	2	ENST00000478468.1	lincRNA	RP11-521D12.1-001	0.533993858558919	0.320282324999332	8.48019792251111	2.57623017887484e-16	2.1134662930792e-15	26.0077764603777	0.269107042863437	0.00410585833048302	2.49668275737869	0.0250984405268517	0.105869502308659	-7.58779178030484
HAVANA	transcript	ENSG00000244260.1	lincRNA	RP11-521D12.2	2	ENST00000483023.1	lincRNA	RP11-521D12.2-001	0.0430559434700411	0.0351334606718037	5.31500596954589	1.612732053909e-07	5.40165832675367e-07	6.18092598788221	0.0488839628745463	5.9228810944321e-05	0.141674375676228	0.889282388396646	1	-10.3490336443898
ENSEMBL	transcript	ENSG00000200034.1	snRNA	RNU4-73P	3	ENST00000363164.1	snRNA	RNU4-73P-201	0.0140595501125011	0.0375625667785228	2.76193354778193	0.00595847826499672	0.0117618782625503	-3.76398342880815	0.0881184188739082	0.000671378429515491	0.166521758323991	0.870040943412275	1	-10.344948013882
HAVANA	transcript	ENSG00000240960.1	processed_pseudogene	RP11-521D12.4	2	ENST00000496833.1	processed_pseudogene	RP11-521D12.4-001	0.0248472857825121	0.0377783104392157	2.6079199051375	0.00938307370562482	0.0179489789071649	-4.1712769277276	0	0	0	1	1	-10.3597524836655
HAVANA	transcript	ENSG00000243491.1	lincRNA	RP11-521D12.5	2	ENST00000474667.1	lincRNA	RP11-521D12.5-001	0.0321589504041601	0.0260144817825735	7.58434147022812	1.65251377495709e-13	1.02035739273597e-12	19.6465821057802	0.0543909211807653	9.05828257391107e-05	0.204806413090223	0.84056402459606	1	-10.337369086537
HAVANA	transcript	ENSG00000115750.16	protein_coding	TAF1B	2	ENST00000263663.9	protein_coding	TAF1B-001	1.25546764404788	0.234635660637061	6.27872696804355	7.44227814427683e-10	3.17297066544862e-09	11.4072793325814	2.11230371890773	0.00615316505283975	1.87548349986505	0.0809604402299106	0.245317789228327	-8.67639523471477
ENSEMBL	transcript	ENSG00000115750.16	protein_coding	TAF1B	3	ENST00000625239.2	protein_coding	TAF1B-201	0.0423544145822619	0.000849372775085868	0.0501026995711352	0.960060648729734	0.987167321220093	-7.5450952186043	0.025812963736941	-0.00137669139930352	-1.22140954383931	0.24137465314338	0.493554373740185	-9.60083257461091
HAVANA	transcript	ENSG00000115750.16	protein_coding	TAF1B	2	ENST00000402170.5	processed_transcript	TAF1B-009	0.459037270064561	0.0753281345662028	2.21616116903903	0.0271319854030165	0.0478253526372261	-5.10451576061338	0.294296190924262	-0.00497545342775687	-1.24158317323309	0.234055477397556	0.485628407907722	-9.57678883238137
HAVANA	transcript	ENSG00000115750.16	protein_coding	TAF1B	2	ENST00000404869.7	processed_transcript	TAF1B-008	0.420141203083203	0.000841815021547273	0.0227600000284462	0.981850836916982	1	-7.54609062084438	0.306179719704307	0.00360624147725397	0.953919021435374	0.355722407242227	0.616688477918315	-9.88808733575475
HAVANA	transcript	ENSG00000115750.16	protein_coding	TAF1B	2	ENST00000497182.1	retained_intron	TAF1B-006	0.618430417812191	0.0665664253182838	2.150014176587	0.0320352425679179	0.0556749445240791	-5.24744247165212	0.770291377373653	0.00265237189490598	1.15957392653286	0.264918962382722	0.514093583061211	-9.6725170473444
HAVANA	transcript	ENSG00000115750.16	protein_coding	TAF1B	2	ENST00000434858.5	nonsense_mediated_decay	TAF1B-002	0.370877394490215	0.140493205943443	5.29327537042045	1.80516796250347e-07	6.01543001947881e-07	6.0719270528533	0.552382494328112	0.00631439110561774	2.40463164999491	0.0300223514678625	0.120271860459753	-7.75838566997635
HAVANA	transcript	ENSG00000115750.16	protein_coding	TAF1B	2	ENST00000416181.1	nonsense_mediated_decay	TAF1B-007	0.639016699724363	0.141827875499501	3.26026524902113	0.00118931210982941	0.00259149751229236	-2.29162729234948	0.407485560483535	-0.00426629128122803	-1.26235946035139	0.226700568437986	0.475513008699527	-9.55169463341001
HAVANA	transcript	ENSG00000115750.16	protein_coding	TAF1B	2	ENST00000469895.5	processed_transcript	TAF1B-003	0.0448940513943946	-0.000551703250950014	-0.0588846064815669	0.95306765362545	0.982218499448482	-7.54461701216237	0.129308667507257	0.00094277616224729	0.425151252173581	0.67695414474261	0.907072737447568	-10.2637538640232
HAVANA	transcript	ENSG00000115750.16	protein_coding	TAF1B	2	ENST00000480197.5	processed_transcript	TAF1B-005	0.136637154362956	0.00788123834375088	0.354074168129933	0.723433251951747	0.809401056801675	-7.48371878824271	0	0	0	1	1	-10.3597524836655
HAVANA	transcript	ENSG00000115750.16	protein_coding	TAF1B	2	ENST00000490432.1	processed_transcript	TAF1B-004	0.405359447764064	0.164585889922725	6.71733569116306	5.07024028168424e-11	2.43232358223476e-10	14.0317523998282	0.0600037799306236	0.000461984299752123	0.292717501373969	0.773875744066895	0.984244965510403	-10.3140978191465
HAVANA	transcript	ENSG00000115750.16	protein_coding	TAF1B	2	ENST00000492648.2	protein_coding	TAF1B-010	0.577182306030186	0.0660381989326833	2.17953088980309	0.0297603072133289	0.0520421891017946	-5.18418932191932	1.11470747399091	0.00767174007164411	3.06318971685791	0.0081280934238241	0.0459657535694714	-6.49104634278186
HAVANA	transcript	ENSG00000269973.1	lincRNA	RP11-95D17.1	2	ENST00000602458.1	lincRNA	RP11-95D17.1-001	0.598924971585774	0.218541445477746	9.92897637240705	2.56169769096467e-21	3.55779674079269e-20	37.3814375754863	0.943563880377501	0.0035142245901954	2.17701404571917	0.0464094371626314	0.164648311673343	-8.16766576777549
HAVANA	transcript	ENSG00000134317.17	protein_coding	GRHL1	2	ENST00000439493.5	nonsense_mediated_decay	GRHL1-004	0.0173250788117508	0.0352511607765465	3.97231736957493	8.1689685911438e-05	0.000205188329809363	0.214821981169024	0.0843088535027427	0.00406101425982572	1.52026345821814	0.149899187555402	0.361845442877078	-9.21354926063287
HAVANA	transcript	ENSG00000134317.17	protein_coding	GRHL1	2	ENST00000497403.5	retained_intron	GRHL1-002	0.180433609099418	0.0536535284120297	5.78190620079316	1.30541504670314e-08	4.89142815344341e-08	8.61817420828429	0.294096434612937	0.00264473389821925	2.12977544499125	0.050722689704856	0.175426312902611	-8.25008713382038
HAVANA	transcript	ENSG00000134317.17	protein_coding	GRHL1	2	ENST00000464418.5	nonsense_mediated_decay	GRHL1-003	0.201113919958918	0.0585827663173596	3.19636379902753	0.00148015726987793	0.003184377423449	-2.49353081773633	0.201143810060276	0.00378753107574401	1.26523001159704	0.225698854329285	0.474164802698695	-9.54820118959027
HAVANA	transcript	ENSG00000134317.17	protein_coding	GRHL1	2	ENST00000324907.13	protein_coding	GRHL1-001	0.371508838221959	0.116518707349187	5.95761082275083	4.84561489975118e-09	1.8991677966427e-08	9.58184671925472	0.784003948098156	0.00531181296114043	2.845758839844	0.0125779820513842	0.0636566419446215	-6.91988964624576
HAVANA	transcript	ENSG00000134317.17	protein_coding	GRHL1	2	ENST00000472167.5	nonsense_mediated_decay	GRHL1-006	0.157911163759649	0.0430088467627677	3.1857227567617	0.00153454291886844	0.00329395001744736	-2.52677993726845	0.099760368857808	0.00230158790286297	3.10247267582795	0.00750918689298151	0.043321914969213	-6.41278880276081
HAVANA	transcript	ENSG00000134317.17	protein_coding	GRHL1	2	ENST00000494520.1	retained_intron	GRHL1-007	0.00264616586889789	-0.00148375389163785	-0.479202397440558	0.632005125378795	0.732088702196011	-7.4316422056056	0	0	0	1	1	-10.3597524836655
ENSEMBL	transcript	ENSG00000134317.17	protein_coding	GRHL1	3	ENST00000405379.6	protein_coding	GRHL1-201	0.291684092124023	0.167210348350867	6.17761396161153	1.35408210678725e-09	5.61785500140586e-09	10.8236154227698	0.804247395148528	0.000199443025746804	0.0653218929660575	0.948807760744068	1	-10.3574725687207
HAVANA	transcript	ENSG00000134317.17	protein_coding	GRHL1	2	ENST00000480736.1	protein_coding	GRHL1-005	0.422342813225316	0.124329086492644	3.74247349626665	0.000203464301789029	0.000488279524950623	-0.645321126832086	0.0557671674585989	-0.00188536472659106	-1.66202256845796	0.117918615954098	0.317536690623415	-9.00828676651707
HAVANA	transcript	ENSG00000188525.3	antisense	AC010969.1	2	ENST00000340444.1	antisense	AC010969.1-001	0.0527989356119436	0.0273592050431561	5.26282776744655	2.11266182685401e-07	6.99324386531997e-07	5.91987548452948	0.129174685770908	0.00268281458388318	3.06382214084003	0.00811774125549619	0.0459217525341155	-6.48978813024202
HAVANA	transcript	ENSG00000260476.1	lincRNA	RP11-254F7.1	2	ENST00000566840.1	lincRNA	RP11-254F7.1-001	0.0094711955037945	0.00489860850702967	2.2320046341258	0.0260589443605212	0.046086924808161	-5.0696517308074	0	0	0	1	1	-10.3597524836655
HAVANA	transcript	ENSG00000260077.1	lincRNA	RP11-254F7.2	2	ENST00000567540.1	lincRNA	RP11-254F7.2-001	0.626046889975838	0.220441560840823	8.13541685728035	3.30189498405297e-15	2.41238385419495e-14	23.495140365874	0.976074374542059	0.0052315043468661	3.61443610316577	0.00266747926041404	0.0200426212881431	-5.37920554227636
HAVANA	transcript	ENSG00000172059.10	protein_coding	KLF11	1	ENST00000401510.5	protein_coding	KLF11-002	0.0954526614024191	0.0233531463823895	1.54650364970886	0.122618566944745	0.1868624695776	-6.35425421626919	0.362829174569395	0.00152040451387681	0.519078004788002	0.61152020259554	0.86686022417497	-10.2170816954727
HAVANA	transcript	ENSG00000172059.10	protein_coding	KLF11	2	ENST00000305883.5	protein_coding	KLF11-001	0.126101556917701	0.0260361528808231	1.28185187833267	0.200491411708792	0.286949690226313	-6.72673215423946	0.133816893536188	-0.000210208251177342	-0.119955466845256	0.906160938224914	1	-10.352066666448
HAVANA	transcript	ENSG00000172059.10	protein_coding	KLF11	2	ENST00000448523.5	protein_coding	KLF11-003	0.0391036877781086	0.0149060346149927	0.921207683328023	0.357388310715694	0.466838971029768	-7.12270901610369	0	0	0	1	1	-10.3597524836655
ENSEMBL	transcript	ENSG00000172059.10	protein_coding	KLF11	3	ENST00000540845.5	protein_coding	KLF11-202	0.44944573542346	0.220478777533201	7.32344895105182	9.79587944772486e-13	5.58232417670557e-12	17.8990598141834	1.01665024112677	0.00831389319965194	4.20693354084546	0.000813198692763661	0.0083360186196894	-4.17365485903408
HAVANA	transcript	ENSG00000172059.10	protein_coding	KLF11	2	ENST00000440320.5	protein_coding	KLF11-004	0.00189326855414366	-0.000627484455037361	-0.305090221528411	0.760424981457627	0.839356245322139	-7.49984770657027	0	0	0	1	1	-10.3597524836655
ENSEMBL	transcript	ENSG00000172059.10	protein_coding	KLF11	3	ENST00000535335.1	protein_coding	KLF11-201	0.0550109879408253	-0.00315245515443685	-0.245629511355892	0.806070296480007	0.874587389256174	-7.51620633579293	0.0449184993394266	0.000874923836009132	0.673261418118324	0.511345966158703	0.774926936147914	-10.1212207803908
HAVANA	transcript	ENSG00000271787.1	antisense	RP11-254F7.3	2	ENST00000607181.1	antisense	RP11-254F7.3-001	0.138727330128215	0.0574709243879858	3.47639211045644	0.000552685628221329	0.00125710318462023	-1.58044519269703	0.479705601103469	0.00709484317688815	1.26671846222884	0.225180818145956	0.473476510906782	-9.54638724994876
HAVANA	transcript	ENSG00000205795.4	protein_coding	CYS1	2	ENST00000381813.4	protein_coding	CYS1-001	0.550180331500142	0.112810234548888	3.3590299102988	0.000842173144952448	0.00187109582256796	-1.97204405831031	1.31659786879432	0.00630322988040727	4.75169956703024	0.00027984450662401	0.00384474018689379	-3.07863810257061
HAVANA	transcript	ENSG00000205795.4	protein_coding	CYS1	2	ENST00000477304.1	processed_transcript	CYS1-002	0.11646841077058	0.0399023962156253	1.99247949187777	0.0468642066721165	0.0786991436726954	-5.5706997839953	0.196931329773204	0.0022664437727695	0.720250022303098	0.482795100095519	0.749072371415647	-10.0873611176839
HAVANA	transcript	ENSG00000233502.1	lincRNA	AC104794.4	2	ENST00000425235.1	lincRNA	AC104794.4-001	0.30344218088317	-0.00755077643999703	-0.237592588882654	0.812294871437312	0.87916403789833	-7.51814650125595	0.284861151717515	0.00291337338426478	1.07131179158911	0.301498068467936	0.556234997311172	-9.76943280986283
ENSEMBL	transcript	ENSG00000212558.1	snoRNA	SNORA26	3	ENST00000391256.1	snoRNA	SNORA26.6-201	0.000499465003982253	-0.000161803439103966	-0.0918173830758581	0.926880076034343	0.963652699643458	-7.54213733341872	0.122781748121098	0.000935479985684555	0.166530728955962	0.870034011254002	1	-10.3449464203063
HAVANA	transcript	ENSG00000272524.1	lincRNA	RP11-254F7.4	2	ENST00000607140.1	lincRNA	RP11-254F7.4-001	0.0370993084833418	-0.0202516034485497	-1.93914046438659	0.0530490541982917	0.0881108589158374	-5.67466811416133	0.108960098610566	0.000479856961540383	0.284098956073322	0.780342077617615	0.989107009704982	-10.3167393604241
HAVANA	transcript	ENSG00000171848.13	protein_coding	RRM2	2	ENST00000360566.6	protein_coding	RRM2-001	0.00036640190936955	0.000308711090801248	0.437037241231284	0.662273894063162	0.757961530899035	-7.45093664197064	0	0	0	1	1	-10.3597524836655
ENSEMBL	transcript	ENSG00000171848.13	protein_coding	RRM2	3	ENST00000615152.4	protein_coding	RRM2-201	0.00498880058098456	0.00718083031244415	1.76360615799539	0.078411819639886	0.125521020808064	-5.99717861852129	0	0	0	1	1	-10.3597524836655
HAVANA	transcript	ENSG00000171848.13	protein_coding	RRM2	2	ENST00000459969.5	retained_intron	RRM2-005	0.000684861860997057	-0.0011936168402776	-1.68456773944251	0.0926989185639595	0.14577701590588	-6.13253733259674	0	0	0	1	1	-10.3597524836655
HAVANA	transcript	ENSG00000171848.13	protein_coding	RRM2	2	ENST00000304567.9	protein_coding	RRM2-013	0.157624130902161	0.0967329839950167	9.40115250559828	1.96456121115674e-19	2.23330136109495e-18	33.0918880677043	0.224339079838365	0.00213798933987505	3.20691094695436	0.00608153924718753	0.0371238473163152	-6.20378893098079
HAVANA	transcript	ENSG00000171848.13	protein_coding	RRM2	2	ENST00000498343.5	retained_intron	RRM2-004	0.00085222890998855	0.000203592825752629	0.209934499850154	0.833804703893646	0.895345522059409	-7.52433023545594	0	0	0	1	1	-10.3597524836655
HAVANA	transcript	ENSG00000171848.13	protein_coding	RRM2	2	ENST00000461327.5	retained_intron	RRM2-003	0.000448132555875311	-0.00052498092902445	-0.737252387270232	0.461316288538455	0.573677691515632	-7.27492560652091	0	0	0	1	1	-10.3597524836655
HAVANA	transcript	ENSG00000171848.13	protein_coding	RRM2	2	ENST00000491447.1	retained_intron	RRM2-009	0.00143416060556933	0.0010209361365492	0.824588432791165	0.410000294846725	0.522076113770199	-7.20685671881312	0	0	0	1	1	-10.3597524836655
HAVANA	transcript	ENSG00000171848.13	protein_coding	RRM2	2	ENST00000474701.1	protein_coding	RRM2-010	0.000900329007019078	-2.09848261944367e-05	-0.0268347989024331	0.978602253699323	0.999816245447483	-7.54598965021576	0	0	0	1	1	-10.3597524836655
HAVANA	transcript	ENSG00000171848.13	protein_coding	RRM2	2	ENST00000487591.5	retained_intron	RRM2-006	0.00294532432377763	-0.00139517706891168	-0.679308489982844	0.497258204280133	0.608785051779675	-7.3158947404392	0.00322186425893269	-0.00017183276047641	-1.12458029655691	0.278998042668828	0.52999078905878	-9.7117133996837
HAVANA	transcript	ENSG00000171848.13	protein_coding	RRM2	2	ENST00000462343.1	retained_intron	RRM2-012	0.00529549974223895	0.00326205850289782	1.04524564741778	0.296416829017075	0.399648098852113	-7.00107832802426	0	0	0	1	1	-10.3597524836655
HAVANA	transcript	ENSG00000171848.13	protein_coding	RRM2	2	ENST00000485717.1	retained_intron	RRM2-011	0.000595675792193759	0.00106067105817608	0.788436566076914	0.43081675757498	0.543265302061356	-7.23595424471468	0	0	0	1	1	-10.3597524836655
HAVANA	transcript	ENSG00000163009.8	lincRNA	C2orf48	2	ENST00000381786.7	lincRNA	C2orf48-001	0.258580778716442	0.109084434366271	6.54465540794281	1.48549553460111e-10	6.78480717584626e-10	12.9806914362308	0.240097140755541	0.00396556848546395	5.31947926526253	9.5443492886043e-05	0.00179926383236826	-1.96567171562149
ENSEMBL	transcript	ENSG00000163009.8	lincRNA	C2orf48	3	ENST00000619640.3	lincRNA	C2orf48-201	0.00153084768491153	-0.00239509823863906	-1.36220001997765	0.173750920353878	0.2535775398961	-6.62096005235307	0.0330531827526586	0.00226650396018231	1.62679018006185	0.125261910878562	0.326762104409075	-9.06049429855238
ENSEMBL	transcript	ENSG00000206647.1	snoRNA	SNORA2	3	ENST00000383920.1	snoRNA	SNORA2.3-201	0.00201919253222112	0.00854825853545962	2.04808087306614	0.0410762437958385	0.0698470017119269	-5.45936699331776	0.215227782356393	0.000361074317291047	0.0607870997174142	0.952356791865328	1	-10.3577780956319
ENSEMBL	transcript	ENSG00000265418.1	miRNA	MIR4261	3	ENST00000580325.1	miRNA	MIR4261-201	0.00478481179038367	-0.00766611033725973	-0.866144008278734	0.386828528267318	0.497941223269215	-7.17180314897093	0	0	0	1	1	-10.3597524836655
ENSEMBL	transcript	ENSG00000264030.2	misc_RNA	RN7SL66P	3	ENST00000582099.2	misc_RNA	RN7SL66P-201	1.14294226774798	0.245466021798633	4.2519883110148	2.53112461954002e-05	6.72558513706854e-05	1.32612767664272	0.0783191693464446	0.0017866813707478	0.999229201337693	0.334030809968776	0.592863415602577	-9.84370810908045
ENSEMBL	transcript	ENSG00000206898.1	snoRNA	SNORA51	3	ENST00000384171.1	snoRNA	SNORA51.7-201	0.0569711238758797	0.0687165049174399	2.34185448469703	0.0195816041913535	0.0354653435749686	-4.82123512456457	0	0	0	1	1	-10.3597524836655
HAVANA	transcript	ENSG00000115756.12	protein_coding	HPCAL1	2	ENST00000423674.5	protein_coding	HPCAL1-004	0.190374195282996	0.190537289641469	7.60181834442385	1.46430629485101e-13	9.09004550461199e-13	19.7653845171783	0.293025223705448	0.00187395537701355	0.828984069293966	0.420520413717818	0.686396680263572	-10.0009246788462
HAVANA	transcript	ENSG00000115756.12	protein_coding	HPCAL1	2	ENST00000307845.7	protein_coding	HPCAL1-001	0.790984469780264	0.659224004193651	8.05220423094385	6.04032763511254e-15	4.29691417391989e-14	22.9006203676154	2.51524013082922	0.0207977981313626	4.48138253087845	0.000473321137935903	0.00561768217593214	-3.61934591793564
HAVANA	transcript	ENSG00000115756.12	protein_coding	HPCAL1	2	ENST00000381765.7	protein_coding	HPCAL1-002	0.222729423409609	0.271111753942497	10.0418656946305	9.92389853482583e-22	1.44306075977801e-20	38.3193456707058	0.436759875962695	0.00614859293047052	2.24374906924307	0.0408949874464763	0.15039745280284	-8.04967860059074
HAVANA	transcript	ENSG00000115756.12	protein_coding	HPCAL1	2	ENST00000419810.6	nonsense_mediated_decay	HPCAL1-003	0.232289153030326	0.269514725053045	13.7204010769934	1.44805130386181e-36	1.15349676410383e-34	72.1892971360356	0.534751633285083	0.00802781039421773	11.8064912758547	7.658059578282e-09	1.1826916605922e-05	7.96919263753962
ENSEMBL	transcript	ENSG00000115756.12	protein_coding	HPCAL1	3	ENST00000622018.4	protein_coding	HPCAL1-203	1.36888052614678	0.616056399610075	6.57680449542192	1.21812193658776e-10	5.61268118545318e-10	13.1746363548955	3.01303288007227	0.00669677315745081	0.381638509752959	0.70825133367567	0.932703523698737	-10.2823059273833
ENSEMBL	transcript	ENSG00000115756.12	protein_coding	HPCAL1	3	ENST00000613496.4	protein_coding	HPCAL1-201	1.05901312398223	0.854032285617417	7.95553594654241	1.2113195540685e-14	8.36876835234088e-14	22.2158749296494	2.4570742168558	-0.0135268657754135	-0.773935468759959	0.451375620846733	0.71776416472228	-10.0460811242865
ENSEMBL	transcript	ENSG00000115756.12	protein_coding	HPCAL1	3	ENST00000620771.4	protein_coding	HPCAL1-202	0.299722406958529	0.390817831184983	11.3789513741233	7.97567955204177e-27	2.00965436101075e-25	49.9354665219465	0.588447682896424	0.003364119237298	1.4022047250845	0.181851225914618	0.411828302805509	-9.37428230375989
HAVANA	transcript	ENSG00000115756.12	protein_coding	HPCAL1	2	ENST00000422133.1	protein_coding	HPCAL1-005	0.176552356676461	0.142491087380179	5.66255839985364	2.52377529161351e-08	9.18492238650466e-08	7.97798110444026	0.658946616639064	0.0051764104687586	1.24172871578067	0.234003311452379	0.485563211678667	-9.57661421029015
HAVANA	transcript	ENSG00000115758.12	protein_coding	ODC1	2	ENST00000234111.8	protein_coding	ODC1-001	1.22459726705711	0.0609771144091889	1.56156148419824	0.119026925296426	0.181976333229919	-6.33098413550874	1.53808414227345	-0.00241642846003161	-1.02236295535757	0.323326465470131	0.580980088549578	-9.82035766421665
HAVANA	transcript	ENSG00000115758.12	protein_coding	ODC1	2	ENST00000405333.5	protein_coding	ODC1-002	1.483179970024	0.192727482702971	2.94945515265758	0.00333316664285858	0.00683152402852399	-3.23752852257239	2.52084462075543	-0.00489685516751417	-1.76506943322769	0.0985475637018778	0.28075304507089	-8.85130216837678
HAVANA	transcript	ENSG00000115758.12	protein_coding	ODC1	2	ENST00000446285.5	processed_transcript	ODC1-004	0.0216502322426584	-0.00576214168104586	-0.648817877847483	0.516755357027909	0.627288837402662	-7.33610970359857	0.160718123836171	0.00312996739510858	1.61874184853557	0.126993658945754	0.326931422078544	-9.07231204214323
HAVANA	transcript	ENSG00000115758.12	protein_coding	ODC1	2	ENST00000443218.1	protein_coding	ODC1-003	0.0254564570656114	-0.00727325176977303	-0.843237253951968	0.399500831407256	0.511191254534778	-7.19133830908809	0.109515045461539	0.00750960311736266	2.48271484717879	0.0257925335020639	0.107864976924091	-7.61384716274238
ENSEMBL	transcript	ENSG00000206633.1	snoRNA	SNORA80B	3	ENST00000383906.1	snoRNA	SNORA80B-201	3.45379959330747	-0.533333018769153	-3.5448589136887	0.00042989108479615	0.000991440604339087	-1.34607938312013	1.94874548597269	-0.00435120007534037	-0.447315244995413	0.661241964767054	0.894500141687801	-10.2535536724696
HAVANA	transcript	ENSG00000257135.5	lincRNA	RP11-320M2.1	1	ENST00000553181.5	lincRNA	RP11-320M2.1-002	0.233392304655483	0.0720636730459469	5.18803530051308	3.09912744496064e-07	1.00867599541575e-06	5.5497051979497	0.194484347739793	0.000830846317515514	0.969726422830925	0.348045488876298	0.608176341157318	-9.87280997141918
HAVANA	transcript	ENSG00000257135.5	lincRNA	RP11-320M2.1	2	ENST00000547349.1	lincRNA	RP11-320M2.1-001	0.182238619184692	0.0148380740038084	0.806848842117367	0.420138962895571	0.532329219889835	-7.22129732351852	0.34125067161042	-0.00185434850782684	-1.03032936635452	0.319698081237026	0.576948261719703	-9.81220946694364
HAVANA	transcript	ENSG00000217258.2	lincRNA	AC007249.3	2	ENST00000404616.2	lincRNA	AC007249.3-001	0.199932801726993	0.0256770261269836	1.2629957885267	0.20718205671446	0.295091495358656	-6.75062964471033	0.214141436002518	-0.00131556426148543	-0.71878729166909	0.483669230854501	0.749883713392921	-10.0884472931302
HAVANA	transcript	ENSG00000115761.15	protein_coding	NOL10	2	ENST00000345985.7	protein_coding	NOL10-002	0.986958816087884	0.267931720389174	6.87577755251243	1.85442536031395e-11	9.29024021140372e-11	15.0161763184807	1.50370855054946	0.0158948717472943	4.96961601444393	0.000184315393973434	0.00285901353137662	-2.64749969831625
ENSEMBL	transcript	ENSG00000115761.15	protein_coding	NOL10	3	ENST00000538384.5	protein_coding	NOL10-201	0.268698672295646	0.226946782609822	6.39662060565307	3.66715976406615e-10	1.6111684590674e-09	12.0979948133594	0.169659602017767	-0.00662426886521895	-2.46229788907535	0.0268401408722833	0.111014751493264	-7.65182566053206
HAVANA	transcript	ENSG00000115761.15	protein_coding	NOL10	2	ENST00000381685.9	protein_coding	NOL10-001	1.1998230886727	0.288328344403779	7.31989035411796	1.00332588518495e-12	5.7111367787297e-12	17.8755624415534	2.23299962014176	0.00970166372663885	3.0908731435493	0.00768692568754116	0.0440684169913676	-6.4359184171867
HAVANA	transcript	ENSG00000115761.15	protein_coding	NOL10	2	ENST00000431319.1	protein_coding	NOL10-004	1.39219413440276	0.213581107990008	4.53065327468466	7.37010629048135e-06	2.07494043553412e-05	2.50316527668443	1.64934556709411	0.00331741034322257	0.831335345006213	0.419233622353617	0.685024169586969	-9.99893290817781
HAVANA	transcript	ENSG00000115761.15	protein_coding	NOL10	2	ENST00000473087.1	retained_intron	NOL10-003	0.594343835377621	0.0817306952686121	2.51122190701743	0.0123471043600536	0.0231541210313904	-4.41537870415579	0.804193086777759	0.00606949115459995	2.3476405796485	0.0335168198260484	0.130316431189543	-7.86262210994866
HAVANA	transcript	ENSG00000234818.1	antisense	AC092687.5	1	ENST00000414538.1	antisense	AC092687.5-001	0.00798138141199337	-0.000966505245789801	-0.259732714869122	0.795177359635079	0.86636041537896	-7.51264577885332	0.428081840582925	0.002995008831509	1.15845517555168	0.26536055182501	0.514609908577026	-9.6737856440467
HAVANA	transcript	ENSG00000243819.4	lincRNA	RN7SL832P	2	ENST00000607781.1	lincRNA	RN7SL832P-001	0.37391485304402	0.154837820659047	8.55369771563418	1.48090634651467e-16	1.24467859360195e-15	26.5535237906392	0.311481945773195	0.00352295420282908	3.37752306407031	0.00430687093796711	0.0286771443736826	-5.85995526532604
ENSEMBL	transcript	ENSG00000277446.1	misc_RNA	Metazoa_SRP	3	ENST00000487171.3	misc_RNA	Metazoa_SRP.158-201	0.0131518433883869	-0.0124010171084775	-1.14812454098444	0.25146868429173	0.347995811235638	-6.88860795693114	0.0814776848425696	-0.000894707861798976	-0.471044316146059	0.644601529822195	0.88106037737244	-10.242074808171
HAVANA	transcript	ENSG00000236162.1	lincRNA	AC092687.3	2	ENST00000452909.1	lincRNA	AC092687.3-001	0.0229046707939316	8.05378650126668e-05	0.0118695276639284	0.990534465708694	1	-7.54627904921287	0.0255300763244674	-0.000548128100852639	-1.06650379317779	0.303593007899848	0.558667559282338	-9.77452532231015
HAVANA	transcript	ENSG00000143882.10	protein_coding	ATP6V1C2	2	ENST00000272238.8	protein_coding	ATP6V1C2-002	0.0112277276310194	0.00933959148011159	1.81949011278245	0.0694373330714814	0.112453261722527	-5.89777576245348	0.0026964570172318	-0.000143811040919029	-1.42917643908395	0.174095022010886	0.399813857556079	-9.33841797236358
HAVANA	transcript	ENSG00000143882.10	protein_coding	ATP6V1C2	2	ENST00000381661.3	protein_coding	ATP6V1C2-001	0.117128595495797	0.0980123781467305	7.06268913144462	5.5285763024502e-12	2.91863066837063e-11	16.201790175148	0.658564606499772	0.00685085521475223	5.24791172784712	0.000109057782309461	0.00197411469234296	-2.10403520939746
HAVANA	transcript	ENSG00000143882.10	protein_coding	ATP6V1C2	2	ENST00000635370.1	protein_coding	ATP6V1C2-005	0.102775535493046	0.0872224832732473	5.76966084323997	1.39749408476074e-08	5.21962472947923e-08	8.55195090699249	0.141570260510278	0.00354586458831769	2.91870041201673	0.010868446361176	0.0571261570196852	-6.77692033473617
HAVANA	transcript	ENSG00000143882.10	protein_coding	ATP6V1C2	2	ENST00000480289.1	retained_intron	ATP6V1C2-003	0.105006413965745	0.0662865026639159	3.18066185265641	0.00156105141671467	0.00334770543882747	-2.5425559483772	0.484686749270402	0.0081536433715848	1.74588761497436	0.101926016497658	0.28719580625347	-8.88099556971592
ENSEMBL	transcript	ENSG00000239053.1	snRNA	RNU7-138P	3	ENST00000459479.1	snRNA	RNU7-138P-201	0.0188964724590703	0.0222040250037189	1.14079033208193	0.254505809188052	0.351557300489298	-6.89697345244876	0	0	0	1	1	-10.3597524836655
HAVANA	transcript	ENSG00000272275.1	lincRNA	RP11-791G15.2	2	ENST00000606907.1	lincRNA	RP11-791G15.2-001	0.200503043191751	0.0736511905237799	3.21748309943792	0.00137745675868093	0.00297571621077261	-2.42722613114521	0.263159091913962	0.00574137787914357	2.03699879308912	0.0602907693847612	0.198661402247781	-8.40915191814593
HAVANA	transcript	ENSG00000143870.12	protein_coding	PDIA6	2	ENST00000272227.7	protein_coding	PDIA6-001	3.12557281840737	0.491314004126975	8.02826526912972	7.18041250358738e-15	5.06920349103216e-14	22.7304560934596	3.88055586152596	-0.0059500434574497	-2.53052394336844	0.0234900770847811	0.101038861424166	-7.52442518919885
ENSEMBL	transcript	ENSG00000143870.12	protein_coding	PDIA6	3	ENST00000540494.5	protein_coding	PDIA6-202	0.41530672623136	0.473098560663846	9.41369953756652	1.7752646437325e-19	2.02832220139315e-18	33.1919818670734	0.27055888692794	0.00191705175609487	0.737023645800053	0.472839234266496	0.739271847796454	-10.0747588467531
ENSEMBL	transcript	ENSG00000143870.12	protein_coding	PDIA6	3	ENST00000617249.4	protein_coding	PDIA6-203	0.152303331536466	0.038496541252054	1.04022231561134	0.298741676958702	0.402288365038893	-7.00630106739155	0.522199961697546	0.00816335883449402	1.10070655156322	0.288921516074948	0.541732668754469	-9.7378750658327
HAVANA	transcript	ENSG00000143870.12	protein_coding	PDIA6	1	ENST00000404371.6	protein_coding	PDIA6-002	0.0851689631147757	0.0106465685954531	0.611989907827295	0.540823898456246	0.649974701529202	-7.35929069857568	0.0831773462953012	0.00027424087695529	0.339532967242371	0.739065007122532	0.957406242946578	-10.2983887244014
ENSEMBL	transcript	ENSG00000143870.12	protein_coding	PDIA6	3	ENST00000381611.8	protein_coding	PDIA6-201	0.260963195410763	0.116178557884127	4.13869947651955	4.1015327477985e-05	0.000106445533803496	0.867457648881419	0.463355233633879	0.00689105119012107	1.86094675957578	0.083103123420529	0.249894549773166	-8.69980043256959
HAVANA	transcript	ENSG00000143870.12	protein_coding	PDIA6	1	ENST00000404824.2	protein_coding	PDIA6-003	0.566417078891895	0.215258817589844	5.81283938064341	1.09835463826459e-08	4.14609405314129e-08	8.78600792721662	0.774594074281455	-0.000749345597846441	-0.18058026659745	0.859190995703697	1	-10.3423456941507
HAVANA	transcript	ENSG00000143870.12	protein_coding	PDIA6	2	ENST00000489662.1	processed_transcript	PDIA6-006	0.194967826110093	0.0455707476193837	1.02842509898311	0.304249437523657	0.408408906773123	-7.01846808737267	0.096337960312952	-0.000476774590907659	-0.218194111442854	0.830311942637	1	-10.3343520838619
HAVANA	transcript	ENSG00000143870.12	protein_coding	PDIA6	2	ENST00000458536.1	protein_coding	PDIA6-005	0.404945635980124	0.128072336300477	3.95710653608945	8.68974204717117e-05	0.000217629092286987	0.156409404048829	0.465239516799878	0.00657871769793203	3.04054037054168	0.00850755527581794	0.0475869797907436	-6.53607006153857
ENSEMBL	transcript	ENSG00000238962.1	snRNA	RNU7-176P	3	ENST00000458792.1	snRNA	RNU7-176P-201	0.32097380393892	0.349150714262965	4.1759228383767	3.50423064902815e-05	9.16315988756829e-05	1.0168900214007	0	0	0	1	1	-10.3597524836655
HAVANA	transcript	ENSG00000232056.1	lincRNA	AC092687.4	2	ENST00000418835.1	lincRNA	AC092687.4-001	0.411442421066208	0.358209186383156	6.90641103208999	1.52344622564787e-11	7.7008499440008e-11	15.2086968290955	0.149193918672581	0.000529808938950288	0.283993551939287	0.780421265612795	0.989164100335883	-10.3167711831401
HAVANA	transcript	ENSG00000270488.1	processed_pseudogene	RP11-245G13.1	1	ENST00000603846.1	processed_pseudogene	RP11-245G13.1-001	0.00742166030794428	-0.00652814211575067	-1.39201715730498	0.164538898974428	0.241805759319648	-6.58008474372543	0.187431370748995	0.00164939099296289	0.554617843917848	0.587590329755616	0.845202425193378	-10.1970865520819
HAVANA	transcript	ENSG00000271952.1	lincRNA	RP11-245G13.2	2	ENST00000607419.1	lincRNA	RP11-245G13.2-001	0.531868411153136	0.248420486639009	5.17217329731756	3.35951169594968e-07	1.08974018482631e-06	5.47181002260651	0.580992610935423	0.00427058948273643	1.84077111257364	0.0861610507818468	0.256377970727001	-8.73209849470855
HAVANA	transcript	ENSG00000162975.4	protein_coding	KCNF1	2	ENST00000295082.2	protein_coding	KCNF1-001	1.15306094848173	0.0783821483820756	1.26067442182558	0.208016844600719	0.296091567900497	-6.75354733171009	3.21540518454382	0.0139861287504156	5.10676028217606	0.000142140210095477	0.00237107155152303	-2.3786277888171
HAVANA	transcript	ENSG00000226080.1	processed_pseudogene	RP11-345J13.1	1	ENST00000437876.1	processed_pseudogene	RP11-345J13.1-001	0.00243975062124667	0.00174819975340119	1.25403188262366	0.210419081460951	0.299025562642164	-6.7618667619579	1.12353294255049	0.019531158482964	13.2190553578316	1.69058637929204e-09	7.64377666403123e-06	9.57465977858113
HAVANA	transcript	ENSG00000145063.14	lincRNA	AC062028.1	2	ENST00000536743.5	lincRNA	AC062028.1-002	0.434895516362116	0.0985712324764858	3.98618788947962	7.71999777450534e-05	0.0001944805420609	0.268270786575801	0.523123231261516	0.00719342350676782	3.63741781792667	0.00254650588088501	0.0193587663401428	-5.33244469693333
HAVANA	transcript	ENSG00000145063.14	lincRNA	AC062028.1	2	ENST00000544306.5	lincRNA	AC062028.1-001	0.695660174799305	0.0609739228152673	1.77739668647192	0.0761135801019847	0.122185534192548	-5.97293339165261	0.949085961768834	0.00899696420619615	3.57087197614994	0.00291291243989631	0.021396581345084	-5.46780031159996
HAVANA	transcript	ENSG00000145063.14	lincRNA	AC062028.1	2	ENST00000447433.5	lincRNA	AC062028.1-003	0.488396328063382	0.0248582864226714	0.920665208312057	0.357671268015911	0.467139416690531	-7.12320738534561	1.21844395842206	0.0103827428075618	5.70031632819809	4.74857564548956e-05	0.00111752809709917	-1.23968195060329
HAVANA	transcript	ENSG00000145063.14	lincRNA	AC062028.1	2	ENST00000590373.1	lincRNA	AC062028.1-005	0.022362520272142	0.0244862323201003	3.14634526078678	0.00175225340316517	0.00373183089044364	-2.64889324813951	0.544628104606402	0.00282147759076521	1.01437251178803	0.32699551523367	0.584879080550619	-9.82847540662697
HAVANA	transcript	ENSG00000145063.14	lincRNA	AC062028.1	2	ENST00000590207.1	lincRNA	AC062028.1-004	0.875890228003534	-0.0363944600957091	-0.83868648100918	0.402047881292087	0.513831751528956	-7.19515710451608	1.48973141243312	0.0104381813565823	3.57281720551382	0.00290148337332187	0.0213324946062056	-5.46384577226676
HAVANA	transcript	ENSG00000150873.11	protein_coding	C2orf50	2	ENST00000381585.7	protein_coding	C2orf50-001	0.654405857673778	0.322736495213768	11.1656532307587	5.49557251241952e-26	1.26810674638161e-24	48.0228550496442	0.996491867605335	0.010354883928044	7.68683414919273	1.71555965663876e-06	0.000135124742514356	2.24127229110404
HAVANA	transcript	ENSG00000150873.11	protein_coding	C2orf50	2	ENST00000405022.3	protein_coding	C2orf50-002	0.422137309121288	0.298597278288668	10.8901980996132	6.43772673457208e-25	1.32005653892053e-23	45.5851257774333	0.442852912291962	-0.00147979616838898	-0.600473412036485	0.557439230426368	0.81774980030536	-10.1694169197055
HAVANA	transcript	ENSG00000162976.12	protein_coding	PQLC3	2	ENST00000445402.5	protein_coding	PQLC3-010	0.0557129427105352	0.0180969349521784	0.987381838932422	0.323935242781488	0.430413490222737	-7.05972110786165	0.244193077450969	0.00141394653214739	1.02202773746046	0.32347979229938	0.581123061137473	-9.8206993315443
ENSEMBL	transcript	ENSG00000162976.12	protein_coding	PQLC3	3	ENST00000441908.6	protein_coding	PQLC3-201	0.261654202085011	0.113854650931958	3.99950276237864	7.31110406815475e-05	0.00018466763458618	0.319742826131844	0.34004740729399	-0.00362030314333961	-1.11624221708965	0.282434398224203	0.533906134296408	-9.7209042994026
HAVANA	transcript	ENSG00000162976.12	protein_coding	PQLC3	2	ENST00000295083.7	protein_coding	PQLC3-001	0.642070952695209	0.0117855835654308	0.335193468017818	0.737620379320393	0.820879205462113	-7.49021941578149	1.06583578003947	0.00742334116660967	2.73017463068629	0.0158376940815693	0.0755571369453069	-7.14427121469612
HAVANA	transcript	ENSG00000162976.12	protein_coding	PQLC3	2	ENST00000445921.5	nonsense_mediated_decay	PQLC3-005	0.328034857527197	0.0419827257818232	1.82351380623437	0.0688252232751145	0.111554843101753	-5.89050057196795	0.124434856163964	-0.000881563025746086	-0.946526351409771	0.359352942476198	0.620641943010598	-9.89515611588514
HAVANA	transcript	ENSG00000162976.12	protein_coding	PQLC3	2	ENST00000464700.5	retained_intron	PQLC3-008	0.101327897731468	0.043401889784971	2.95427185271559	0.00328247155626226	0.00673387444591975	-3.22356577585221	0.189258730194655	-0.00286334663206844	-1.07586970486168	0.29952194069346	0.553928779405809	-9.76458713249244
HAVANA	transcript	ENSG00000162976.12	protein_coding	PQLC3	2	ENST00000476787.1	processed_transcript	PQLC3-003	0.00802522623636057	0.0184498228681135	4.12967958737587	4.26021906243196e-05	0.000110369924059138	0.831435420708492	0.00588222571083335	-0.000313718704577779	-1.19089832254274	0.252781104898946	0.501631932146654	-9.63658610211038
HAVANA	transcript	ENSG00000162976.12	protein_coding	PQLC3	2	ENST00000402361.5	protein_coding	PQLC3-011	0.170760138173728	0.0120979705598994	0.687439105180758	0.492126272538291	0.60381707513077	-7.31034776069293	0.0574809132339329	-0.000874041949406583	-0.731625754447077	0.476029416013545	0.742369802400451	-10.0788437801519
HAVANA	transcript	ENSG00000162976.12	protein_coding	PQLC3	1	ENST00000428481.1	protein_coding	PQLC3-002	0.205887400565199	0.0823665907337026	4.0127688709432	6.92419776438991e-05	0.000175370753022334	0.37118637856352	0.0183669941785979	-0.000449911445314767	-0.766638751829235	0.455569650106253	0.722064184734078	-10.0518527262947
HAVANA	transcript	ENSG00000162976.12	protein_coding	PQLC3	2	ENST00000496444.1	retained_intron	PQLC3-009	0.166148226239639	0.0699758535448941	3.22510928771607	0.00134202083824571	0.00290427437643423	-2.40318055605736	0.220870216214262	0.00237060664266716	0.994273531877544	0.336356406899306	0.595452356717878	-9.84864968926526
HAVANA	transcript	ENSG00000162976.12	protein_coding	PQLC3	2	ENST00000487471.1	processed_transcript	PQLC3-007	0.0375746789606557	0.0258477084577293	1.53415221726408	0.125627612121304	0.190855801688177	-6.37317515669106	0.148415230120953	0.0051682018321102	1.22090824982642	0.241558772135654	0.493554373740185	-9.60142596238854
HAVANA	transcript	ENSG00000134318.13	protein_coding	ROCK2	2	ENST00000315872.10	protein_coding	ROCK2-001	2.40694856735945	0.513433148393734	9.41040030150666	1.82321287058397e-19	2.07947680352885e-18	33.1656532334596	4.0518252110463	0.0106321652902403	2.87740267180889	0.0118062498218743	0.0607039943072723	-6.8579874894565
ENSEMBL	transcript	ENSG00000134318.13	protein_coding	ROCK2	3	ENST00000616279.4	protein_coding	ROCK2-201	1.44591831875515	0.219937537870041	4.03247810271625	6.38507454298926e-05	0.000162293783069681	0.447909907731963	2.69216592677686	0.0126358175821388	5.81524886987907	3.86138223346337e-05	0.000972464363047536	-1.02412392373015
HAVANA	transcript	ENSG00000134318.13	protein_coding	ROCK2	2	ENST00000401753.5	protein_coding	ROCK2-006	1.74419443024089	0.486993726080938	8.50778557632337	2.09365867310537e-16	1.7334321943331e-15	26.2122077142529	3.47342197619478	0.0176232856136171	3.85877344107266	0.00163029637561063	0.0139140492800394	-4.88161823388363
HAVANA	transcript	ENSG00000134318.13	protein_coding	ROCK2	2	ENST00000493096.1	retained_intron	ROCK2-003	0.887870785763889	0.125294574017849	2.61319488864302	0.00924143815510229	0.0176945234008673	-4.15770270344417	1.36257834932543	0.0172644084575447	3.32249361882466	0.00481407397170276	0.0311607704907522	-5.971133018985
HAVANA	transcript	ENSG00000134318.13	protein_coding	ROCK2	2	ENST00000460262.1	retained_intron	ROCK2-004	0.639947930174887	0.168564141366319	4.3243707044963	1.84877782870041e-05	4.98750575579889e-05	1.62520810445415	1.24916127539458	0.0128220195059578	2.87156421342752	0.0119450670134315	0.0612657464703192	-6.86942308528114
HAVANA	transcript	ENSG00000134318.13	protein_coding	ROCK2	2	ENST00000261535.7	nonsense_mediated_decay	ROCK2-008	0.934122677324105	-0.0299283862189173	-0.512537515468602	0.608502250011729	0.711357544486589	-7.4151325602287	0.590339179051665	-0.010970519315972	-2.44625273299273	0.0276917654083564	0.113457399380263	-7.6815813847404
HAVANA	transcript	ENSG00000134318.13	protein_coding	ROCK2	2	ENST00000484951.1	retained_intron	ROCK2-002	0.978361561959411	0.203308694205419	4.78368298794888	2.27123280234361e-06	6.75370383776774e-06	3.63136847464188	1.54534201216409	0.0153845038204005	4.91488988421309	0.000204584809845879	0.00308144693118423	-2.75533577760477
HAVANA	transcript	ENSG00000134318.13	protein_coding	ROCK2	1	ENST00000431087.1	protein_coding	ROCK2-007	0.433669709663704	0.0177463645192215	0.57399125268036	0.566233019387964	0.673205356743166	-7.38179116007625	0.822185571001117	0.000791652748821406	0.381824138323721	0.708116602241071	0.93258741928606	-10.2822309440562
HAVANA	transcript	ENSG00000134318.13	protein_coding	ROCK2	2	ENST00000462366.1	processed_transcript	ROCK2-005	0.308918585007184	0.0907800099798709	2.73838944338618	0.0063953747394323	0.0125616900616399	-3.82771511602503	0.0313265209942308	-0.000884663453640044	-0.745267148780099	0.467992474813143	0.734508267466912	-10.0684667154226
ENSEMBL	transcript	ENSG00000207267.1	snRNA	RNU6-1081P	3	ENST00000384537.1	snRNA	RNU6-1081P-201	0.00789028814448292	0.00308253369067828	0.321687388337996	0.747824589685303	0.829294155744618	-7.49465116102561	0.531610626984046	-0.010262488712225	-1.22001005017188	0.241888942893769	0.493554373740185	-9.60248867622596
HAVANA	transcript	ENSG00000230154.1	processed_pseudogene	AC018463.4	1	ENST00000456674.1	processed_pseudogene	AC018463.4-001	0.00118114310396424	0.000374569054490404	0.358474732964504	0.720140072840543	0.806672192036373	-7.4821525229043	1.04048776242447	0.0118390257762721	4.38316935442438	0.000573996140523745	0.00646417782790823	-3.81717700620282
HAVANA	transcript	ENSG00000226961.3	processed_pseudogene	AC018463.5	1	ENST00000433548.1	processed_pseudogene	AC018463.5-001	0.0143794487471406	0.016896000355335	3.89485192117427	0.000111674402422377	0.000276372866306102	-0.0804659356210724	0.025296834523398	0.000811107696852963	1.00105370366149	0.333177501243181	0.591872977592563	-9.84188340118802
HAVANA	transcript	ENSG00000230952.1	lincRNA	AC099344.2	1	ENST00000430897.1	lincRNA	AC099344.2-001	0.00333907752130877	0.00112049502101323	0.869057583559731	0.385234522294791	0.496240551165566	-7.16928099645124	0.0104692003959188	7.97653363498572e-05	0.231117600175453	0.820445540449436	1	-10.3312597557646
HAVANA	transcript	ENSG00000231403.1	lincRNA	AC099344.3	2	ENST00000454489.1	lincRNA	AC099344.3-001	0.00979218512107973	0.00202873539919552	0.597478602587945	0.550459617607022	0.658874486570321	-7.36805332755348	0.0273670723224444	-3.34144779560494e-05	-0.0729521537430928	0.942838721732293	1	-10.3569089288923
HAVANA	transcript	ENSG00000224177.6	lincRNA	LINC00570	2	ENST00000417473.6	lincRNA	LINC00570-001	0.0769113895431368	0.0379431737007726	5.36962764158744	1.21275354046837e-07	4.11374143051451e-07	6.45666178268378	0.102966154623985	-7.72321948639977e-05	-0.0817809130305796	0.935936568109876	1	-10.3561791886986
HAVANA	transcript	ENSG00000224177.6	lincRNA	LINC00570	2	ENST00000437795.5	lincRNA	LINC00570-003	0.102761948374425	-0.00198927573984637	-0.149336327070432	0.881348743584772	0.930708442599213	-7.53520715049785	0.0251228269119835	-0.000716828879530395	-1.21442547511356	0.243949667503983	0.494248186034238	-9.609081821677
HAVANA	transcript	ENSG00000224177.6	lincRNA	LINC00570	2	ENST00000453100.1	lincRNA	LINC00570-002	0.00583760931329875	-0.00151635532153838	-0.430641527785754	0.666915467394604	0.761862213135035	-7.45370828053897	0.0307288496141861	0.000234124568489037	0.166388309227458	0.870144069029385	1	-10.3449717101665
HAVANA	transcript	ENSG00000224177.6	lincRNA	LINC00570	2	ENST00000432665.1	lincRNA	LINC00570-004	0.0118106385056734	0.00189141721154289	0.32367959218494	0.746316586747713	0.828057525215149	-7.49400891310259	0.0355397425750749	0.00027077899104819	0.234523995166534	0.817850088074611	1	-10.3304152652699
HAVANA	transcript	ENSG00000169016.16	protein_coding	E2F6	2	ENST00000428221.5	nonsense_mediated_decay	E2F6-010	0.0272713219567003	0.0106527525940432	0.794189071632796	0.427463871551395	0.539830844298665	-7.23141126306751	0.0259278313091592	-0.000751668285038813	-1.0376999330334	0.316367392750064	0.573249743079918	-9.8046220738668
HAVANA	transcript	ENSG00000169016.16	protein_coding	E2F6	2	ENST00000381525.7	protein_coding	E2F6-001	0.63057005371064	0.0280072753221524	0.790452734746506	0.429639882011833	0.54203873466732	-7.23436574599446	1.21185109672548	-0.00420579985248847	-1.04391893680865	0.313576728925167	0.569896337918546	-9.79818386719148
HAVANA	transcript	ENSG00000169016.16	protein_coding	E2F6	2	ENST00000444832.5	nonsense_mediated_decay	E2F6-002	0.193867626068775	-0.120487909646996	-4.33182037906554	1.78950683317695e-05	4.83497893261281e-05	1.65625564051118	0.341682063541662	-0.000793307476872352	-0.213700682967075	0.833749477316053	1	-10.3353858664829
ENSEMBL	transcript	ENSG00000169016.16	protein_coding	E2F6	3	ENST00000307236.8	protein_coding	E2F6-201	0.0193968905273021	-0.0181664090898208	-1.60058563418747	0.110103243302774	0.169885485326681	-6.26963807344223	0.0508759911769678	5.11440502296948e-05	0.0279957431424208	0.978046351337137	1	-10.3593336542667
ENSEMBL	transcript	ENSG00000169016.16	protein_coding	E2F6	3	ENST00000542100.5	protein_coding	E2F6-202	0.0355334044181369	-0.0471351560520009	-3.50615049028554	0.000495756096538634	0.00113467016314046	-1.47911494666337	0.00773758464652984	-0.000176859077634968	-0.496269291763431	0.627125667753815	0.870483312129853	-10.2292419398379
ENSEMBL	transcript	ENSG00000169016.16	protein_coding	E2F6	3	ENST00000546212.2	protein_coding	E2F6-203	0.322265341211099	0.243118727657141	8.18392735370228	2.31704626135412e-15	1.71990603645662e-14	23.8438839030359	0.470222023093961	0.00493318966282403	1.56759232899316	0.138486914192887	0.343096133815392	-9.1464562982373
HAVANA	transcript	ENSG00000169016.16	protein_coding	E2F6	2	ENST00000455198.5	nonsense_mediated_decay	E2F6-003	0.578919267101117	0.360878644242987	9.57496540340571	4.78838713460388e-20	5.81635661604821e-19	34.486711930271	0.843930128242537	0.00727142989802576	1.82035384377331	0.0893574452754706	0.262878591091807	-8.76455998878235
HAVANA	transcript	ENSG00000169016.16	protein_coding	E2F6	2	ENST00000471343.5	retained_intron	E2F6-008	0.603507959178367	0.167436403709102	5.99648973518901	3.8787295260374e-09	1.53580833007949e-08	9.79846417720058	0.401739974799132	0.00520760025610776	2.198669271411	0.0445483033408985	0.159911183606451	-8.12957410983043
HAVANA	transcript	ENSG00000169016.16	protein_coding	E2F6	2	ENST00000437573.5	nonsense_mediated_decay	E2F6-004	0.18231114217818	0.0542266352627944	2.0347342367951	0.0424071066512241	0.0719027690957151	-5.48636636210472	0.134731904756159	0.00160637939144337	0.595630309017441	0.560584034741527	0.820737610056913	-10.1724382530527
HAVANA	transcript	ENSG00000169016.16	protein_coding	E2F6	2	ENST00000421117.1	nonsense_mediated_decay	E2F6-006	0.0606884506756197	0.0944690995976157	4.13348941486267	4.19249313550478e-05	0.000108685577901985	0.846641567224823	0.313664508478693	0.00389138326674448	0.8096070702882	0.431222355982971	0.697372618011187	-10.0171431649747
HAVANA	transcript	ENSG00000169016.16	protein_coding	E2F6	2	ENST00000468775.1	retained_intron	E2F6-009	0.117915378372706	0.0356291175848757	2.56621648631618	0.0105729566679061	0.0200528174517504	-4.27765331571997	0.249385172094038	0.00904685242077117	5.39177452277879	8.34726230473386e-05	0.00164845633117253	-1.82650737013016
HAVANA	transcript	ENSG00000169016.16	protein_coding	E2F6	2	ENST00000498701.1	retained_intron	E2F6-005	0.229905171444806	0.0426421978995648	2.17319743612725	0.0302363440815629	0.052810682493116	-5.19783297337565	0.255053761358799	0.00481550903341892	1.93152421887281	0.0731569148991556	0.228191213442373	-8.58513792844527
HAVANA	transcript	ENSG00000196208.13	protein_coding	GREB1	2	ENST00000628795.2	protein_coding	GREB1-010	0.220962133532584	0.104803797369397	2.84644234085158	0.00460359395775294	0.00924720115623732	-3.53087171113493	0.357526395520731	-0.0120564541778614	-3.16195550071249	0.00665969834728769	0.0396940788460741	-6.29391091931645
HAVANA	transcript	ENSG00000196208.13	protein_coding	GREB1	2	ENST00000381486.6	protein_coding	GREB1-001	0.234809624108123	0.197196907967038	9.05009283688203	3.22198326574604e-18	3.21916458347297e-17	30.3295393840475	0.44251302998563	0.00744670958042633	1.53172876330205	0.147064051065377	0.357216582173793	-9.1974320689787
HAVANA	transcript	ENSG00000196208.13	protein_coding	GREB1	2	ENST00000263834.9	protein_coding	GREB1-002	0.403184204786351	0.136127525453829	6.04105274265835	3.00101190388794e-09	1.2014445072573e-08	10.048249096595	0.46580506538772	0.00732927502046161	5.27894354134242	0.000102922639799759	0.00189732709431165	-2.0439680188401
HAVANA	transcript	ENSG00000196208.13	protein_coding	GREB1	2	ENST00000389825.7	protein_coding	GREB1-003	0.506631977716538	0.0535237109372405	1.78138308766047	0.0754595971207253	0.121232782687503	-5.96589013057218	0.850959096697737	0.00872715582879913	2.87020579507164	0.0119775934859405	0.0613969654295492	-6.87208285643415
HAVANA	transcript	ENSG00000196208.13	protein_coding	GREB1	2	ENST00000381483.6	protein_coding	GREB1-004	0.268255864576859	0.145303097016993	7.11966697153327	3.80364302427799e-12	2.04197761308278e-11	16.5683855098979	0.668242523394599	0.0116886640330179	8.14201921537218	8.62370776337069e-07	9.24961354104963e-05	2.96640904483803
ENSEMBL	transcript	ENSG00000196208.13	protein_coding	GREB1	3	ENST00000234142.9	protein_coding	GREB1-201	0.380520082412979	0.238243305613104	8.95971735574672	6.54171997733328e-18	6.33025807343544e-17	29.6305552841566	0.831794485166581	0.00217234263294576	0.409255801622059	0.68831961264093	0.91665157055751	-10.2707578199882
HAVANA	transcript	ENSG00000196208.13	protein_coding	GREB1	2	ENST00000470980.1	retained_intron	GREB1-008	0.300965616162828	0.0822307713009705	4.45085990537397	1.05640198870759e-05	2.92752336682995e-05	2.15907690192135	0.326536843629012	0.00165393121796716	0.832518284956789	0.41858719971971	0.684319249143132	-9.99792889783312
HAVANA	transcript	ENSG00000196208.13	protein_coding	GREB1	2	ENST00000432985.1	protein_coding	GREB1-005	0.283258879494432	0.0977626213838373	4.47039817427981	9.67743093517649e-06	2.69315196572202e-05	2.24280937609101	0.751740044632238	0.00847164922847282	3.65688381258257	0.00244837283777075	0.0187931175174278	-5.29282635940223
HAVANA	transcript	ENSG00000196208.13	protein_coding	GREB1	2	ENST00000396123.2	protein_coding	GREB1-006	0.716237953824581	0.438911424212438	11.929638034311	4.97088718060038e-29	1.61293547403828e-27	54.9695428875381	1.31020048048416	0.0145343225428555	6.82366340054682	6.80061199506353e-06	0.000317844068305089	0.79295884592201
HAVANA	transcript	ENSG00000196208.13	protein_coding	GREB1	2	ENST00000472040.1	retained_intron	GREB1-009	0.538504430849956	0.299464901747031	6.7401347080733	4.39206984791647e-11	2.11967033581067e-10	14.17223174049	0.441053480291612	0.00381720511924024	1.28498753715889	0.218898762484441	0.465009492866197	-9.52398438848394
ENSEMBL	transcript	ENSG00000201610.1	rRNA	RNA5SP84	3	ENST00000364740.1	rRNA	RNA5SP84-201	0.668527494021537	0.106589118389651	1.201751602686	0.230031283964306	0.322673579212793	-6.82582013423013	1.31158333225474	0.0351431132454726	2.64698848237332	0.0186771081620173	0.0854323849838246	-7.30390307497003
ENSEMBL	transcript	ENSG00000264010.1	miRNA	MIR4429	3	ENST00000580105.1	miRNA	MIR4429-201	0.00105004663073089	-0.00235037406562149	-0.63242217531554	0.527401465736901	0.637423332798621	-7.346596789663	0.19461193265955	0.00401578511918785	0.722106018998176	0.481687320090888	0.74796210285689	-10.0859799568309
ENSEMBL	transcript	ENSG00000251718.1	snRNA	RNU2-13P	3	ENST00000515909.1	snRNA	RNU2-13P-201	1.50344609749898	0.20069376288976	1.86369247857961	0.0629535459583366	0.102914113836736	-5.81698453025844	1.59117102800473	0.00518586796577001	0.385522439962683	0.705434442150757	0.930421124013579	-10.2807295941935
ENSEMBL	transcript	ENSG00000202248.1	rRNA	RNA5SP85	3	ENST00000365378.1	rRNA	RNA5SP85-201	0.0455325229509744	-0.00951468702047756	-0.378233685098393	0.705418271532241	0.79464935441708	-7.47488152462328	0.213193811031066	-0.00487300139499579	-0.715283219302738	0.485767130144171	0.751712397974339	-10.0910409350921
ENSEMBL	transcript	ENSG00000239899.3	misc_RNA	RN7SL674P	3	ENST00000463397.3	misc_RNA	RN7SL674P-201	2.80887347855594	-0.300471098782534	-3.34114328166006	0.000897060890403198	0.00198491571322877	-2.03059806551244	2.5534312649134	-0.0105313433766845	-2.70546042668672	0.016634442413015	0.0783267797767833	-7.19186900847361
HAVANA	transcript	ENSG00000169006.6	protein_coding	NTSR2	2	ENST00000306928.5	protein_coding	NTSR2-001	1.51862721313062	0.157454186253585	2.51659123746325	0.0121629282631284	0.0228342457318528	-4.40206013205237	2.25869473784867	-0.00161171751861048	-0.78836508276152	0.443153159175594	0.709552192443599	-10.034519445576
HAVANA	transcript	ENSG00000230044.1	processed_pseudogene	AC110754.3	1	ENST00000399740.2	processed_pseudogene	AC110754.3-001	0.148540205682979	0.162159802589035	7.23415285855075	1.78153521464443e-12	9.89149843115664e-12	17.3122246617052	0.278497998307813	-0.00161614950796804	-0.926749384242449	0.369191574286799	0.631637099814636	-9.91382716564909
HAVANA	transcript	ENSG00000276411.1	lincRNA	RP11-494G9.1	2	ENST00000617634.1	lincRNA	RP11-494G9.1-001	1.63380978891631	0.276330568630338	5.68861186288375	2.18761593473078e-08	8.01138886999712e-08	8.11673542783304	1.19259685521257	0.00923451075543869	2.68175329779801	0.0174351447454866	0.0810844234833662	-7.23739262437588
HAVANA	transcript	ENSG00000134324.11	protein_coding	LPIN1	2	ENST00000449576.6	protein_coding	LPIN1-019	1.02746494729529	0.390913303232858	7.26001644720982	1.49904297700059e-12	8.3891913140948e-12	17.4815967276667	1.80660382167793	0.0134380246045247	3.81173875287612	0.00179199611949394	0.0149260572303744	-4.97743756765759
ENSEMBL	transcript	ENSG00000134324.11	protein_coding	LPIN1	3	ENST00000425416.6	protein_coding	LPIN1-202	0.0143637297756542	0.0587184224490119	5.04490982395339	6.36991870016243e-07	2.00662391970283e-06	4.85461356967336	0.00327103293297516	-0.000174455089758675	-1.12718437035238	0.277931298135135	0.528925977689323	-9.70883120511933
ENSEMBL	transcript	ENSG00000134324.11	protein_coding	LPIN1	1	ENST00000396097.5	protein_coding	LPIN1-201	0.248151857165884	0.106174010932295	2.93303452490587	0.00351141331935431	0.00717454400394543	-3.28496360776604	0.0296396780485024	-0.000386000297705864	-0.519863719117252	0.610986025471182	0.866283719456612	-10.2166534124634
HAVANA	transcript	ENSG00000134324.11	protein_coding	LPIN1	2	ENST00000495907.5	processed_transcript	LPIN1-014	0.0918168079873851	0.0478707968437892	3.33873146588017	0.000904711285686371	0.00200078441359594	-2.03847056654336	0.0146563388533277	0.00100500609279961	1.6206420676065	0.126582944592423	0.326807118320593	-9.06952552675371
HAVANA	transcript	ENSG00000134324.11	protein_coding	LPIN1	2	ENST00000464517.5	processed_transcript	LPIN1-012	0.0357324045711563	0.0498789136388118	4.66423371192282	3.98567341477956e-06	1.15453698978451e-05	3.09177307063678	0.0631635226464931	0.000490997487481896	0.491309889410867	0.630543762678341	0.871272804126306	-10.2318161273497
HAVANA	transcript	ENSG00000134324.11	protein_coding	LPIN1	2	ENST00000480315.1	processed_transcript	LPIN1-013	0.0223695677601032	0.0217157056297927	2.19039219723751	0.028958987028351	0.0507651885084083	-5.16070100807214	0.0386282809132898	-0.000107465587026488	-0.159175083114909	0.875721826946723	1	-10.3462243853879
HAVANA	transcript	ENSG00000134324.11	protein_coding	LPIN1	2	ENST00000396098.5	protein_coding	LPIN1-004	0.367463370009822	0.111410642111753	3.1406922197592	0.00178574822902299	0.00379923043495344	-2.66630408767641	0.670022642263742	0.0151505891318418	3.64042818667558	0.00253107455800838	0.0192735288609548	-5.32631843762988
HAVANA	transcript	ENSG00000134324.11	protein_coding	LPIN1	2	ENST00000396099.5	nonsense_mediated_decay	LPIN1-003	0.0261965758695414	0.0226111679413127	3.92915967662179	9.7295743072583e-05	0.000242360907655238	0.0496365566255017	0.0396151121876282	-0.00058532777061194	-0.697666349694508	0.496396546566619	0.76098538149849	-10.1039013176308
HAVANA	transcript	ENSG00000134324.11	protein_coding	LPIN1	2	ENST00000256720.6	protein_coding	LPIN1-001	1.98754774243463	0.864712340143509	16.3662259697031	1.74842238463324e-48	7.77051123060144e-46	99.4579695446547	2.88539278246226	0.00552500599588803	3.17791128854673	0.00644850632234373	0.0387645687427402	-6.2619504612686
HAVANA	transcript	ENSG00000134324.11	protein_coding	LPIN1	2	ENST00000441684.5	protein_coding	LPIN1-006	0.63153786057714	0.297701746134242	6.90836941024317	1.50438341505946e-11	7.60918889943738e-11	15.2210285468392	0.791955452597536	0.00760377664739236	2.4815699519242	0.0258502312390839	0.108032672201156	-7.61598020760273
HAVANA	transcript	ENSG00000134324.11	protein_coding	LPIN1	2	ENST00000423495.1	protein_coding	LPIN1-007	0.72217840190301	0.182869936802435	4.37911378347627	1.45350688926154e-05	3.96753958608711e-05	1.85451216046882	0.150915866791817	-0.00236224403425578	-0.847487585313667	0.410463300218976	0.675943444900618	-9.98511190331055
HAVANA	transcript	ENSG00000134324.11	protein_coding	LPIN1	2	ENST00000404113.6	processed_transcript	LPIN1-005	0.46746997686448	0.23045879996428	8.21763745361574	1.80985180779324e-15	1.35898348465001e-14	24.0871571388805	0.485227678562964	0.00265966245241222	0.964347924987974	0.350644411346251	0.611225056853807	-9.87803292346421
HAVANA	transcript	ENSG00000134324.11	protein_coding	LPIN1	2	ENST00000460096.1	retained_intron	LPIN1-016	1.45207781245985	0.612322231859864	11.6467248112672	6.86546507994392e-28	1.95030835773539e-26	52.3663695421767	1.96287450740288	0.013605345227995	4.00727692441463	0.00121050467510203	0.0111728277502275	-4.57924329083699
HAVANA	transcript	ENSG00000134324.11	protein_coding	LPIN1	2	ENST00000475286.1	processed_transcript	LPIN1-008	1.86990717703507	0.705227026012263	9.09547525524335	2.25355379472778e-18	2.28505445893117e-17	30.6824331526003	1.44439906305836	0.0047037350220896	0.48386702232521	0.635689931232015	0.874373551177079	-10.2356324163277
HAVANA	transcript	ENSG00000134324.11	protein_coding	LPIN1	2	ENST00000464953.2	retained_intron	LPIN1-009	0.548958828078096	0.341419831113707	11.0675786529385	1.32535718226193e-25	2.92430095663449e-24	47.1506899669052	0.813079071407328	0.0091958243534493	2.78637176028464	0.0141614689512944	0.0695436822719648	-7.03552922544035
HAVANA	transcript	ENSG00000134324.11	protein_coding	LPIN1	2	ENST00000454151.2	protein_coding	LPIN1-010	0.992779590057749	0.587390426868301	11.9123678979272	5.8407279623193e-29	1.87934630542519e-27	54.809634606533	1.8076733003418	0.00917962241852219	2.6677088416947	0.0179269548779983	0.0828070440502323	-7.26429769250243
HAVANA	transcript	ENSG00000134324.11	protein_coding	LPIN1	2	ENST00000487346.1	retained_intron	LPIN1-011	0.570435787944562	0.296611106834985	9.30713156315551	4.18532058824112e-19	4.59022949982083e-18	32.3448095209068	0.791797604807868	0.00473271843752449	1.47113420441774	0.162574032968519	0.382023856489585	-9.2816084616209
HAVANA	transcript	ENSG00000134324.11	protein_coding	LPIN1	2	ENST00000475922.1	retained_intron	LPIN1-002	0.885076455408212	0.345488693159575	10.0594028019686	8.5592040927044e-22	1.25184493601569e-20	38.465678679544	1.8137150994525	0.0137624071086498	5.05432761394752	0.000156941855105482	0.0025497762081888	-2.48118683362673
HAVANA	transcript	ENSG00000134324.11	protein_coding	LPIN1	2	ENST00000487576.1	processed_transcript	LPIN1-018	0.741344828869638	0.561737097794688	10.4771166511067	2.40502205865657e-23	4.16428138526558e-22	42.0002455700286	0.0726751117887238	-0.001095851813167	-0.857934273175481	0.4048556079738	0.670169595678413	-9.97604471779544
HAVANA	transcript	ENSG00000228496.1	sense_intronic	AC106875.1	2	ENST00000455754.1	sense_intronic	AC106875.1-002	0.0163863864936871	0.00221998252538662	0.365559767449046	0.714848910189675	0.802410773704525	-7.4795901646353	0.0465456616219587	0.00124844086183764	1.47859677580891	0.160592924309744	0.378973989879597	-9.27137643648408
HAVANA	transcript	ENSG00000228496.1	sense_intronic	AC106875.1	2	ENST00000435175.1	sense_intronic	AC106875.1-001	0.0851639733640165	0.140696488455862	7.50759213264686	2.80326896590862e-13	1.69061939434225e-12	19.1274332221724	0.116782953828773	0.000723763581890265	0.547771689821274	0.592162645808539	0.849453010591123	-10.2010371339454
HAVANA	transcript	ENSG00000203643.3	antisense	AC012456.3	1	ENST00000430048.1	antisense	AC012456.3-001	0.0515824729778935	0.0219957367415057	4.13194179730016	4.21988007604244e-05	0.00010936380099181	0.840462989931551	0.291669026471488	0.00146433705102115	0.814746714085027	0.428366817580025	0.694555817122028	-10.0128753945841
HAVANA	transcript	ENSG00000230790.2	antisense	AC012456.4	2	ENST00000431500.2	antisense	AC012456.4-001	0.055081485154525	0.0520119290675811	5.29480018231689	1.79096837641592e-07	5.97044167135713e-07	6.07956237938331	0.279226571847353	0.00232810820471377	1.05060780157232	0.310595264197657	0.566464074242018	-9.7912223074729
ENSEMBL	transcript	ENSG00000265056.1	miRNA	MIR548S	3	ENST00000581352.1	miRNA	MIR548S-201	0.981711386624525	0.0547828263200906	0.505683078787321	0.613303027086399	0.715662282940668	-7.41861786047661	0.349752562327721	-0.0125404046807466	-1.84684753654247	0.085229664958072	0.254323114110886	-8.72239402664116
ENSEMBL	transcript	ENSG00000265172.1	miRNA	MIR4262	3	ENST00000578394.1	miRNA	MIR4262-201	0	0	0	1	1	-7.54634944069386	0	0	0	1	1	-10.3597524836655
HAVANA	transcript	ENSG00000224184.5	lincRNA	MIR3681HG	2	ENST00000429878.1	lincRNA	MIR3681HG-007	0.00485690324271203	-0.00397661028914999	-1.56646988493392	0.11787420130968	0.180433042600101	-6.32335053704465	0.00733953767493131	0.000503282583423861	1.59837534299779	0.13146808515935	0.332033121638449	-9.10203468492382
HAVANA	transcript	ENSG00000224184.5	lincRNA	MIR3681HG	2	ENST00000438292.5	lincRNA	MIR3681HG-006	0.0913271694941751	0.00502555451192749	0.286133490129078	0.774894939189719	0.850835985939745	-7.50544646923411	0.0507598741213433	0.00122102926375793	0.844329753564352	0.412168399564461	0.677609581574929	-9.98783293830883
HAVANA	transcript	ENSG00000224184.5	lincRNA	MIR3681HG	2	ENST00000451644.5	lincRNA	MIR3681HG-003	0.0108667215647033	-0.000340374438458804	-0.0842202167266781	0.932915208932029	0.968113297788986	-7.54280552896025	0.040923767583745	0.00129770455303155	1.56659414558371	0.138719757019961	0.343473727305222	-9.14788649063127
HAVANA	transcript	ENSG00000224184.5	lincRNA	MIR3681HG	2	ENST00000412294.5	lincRNA	MIR3681HG-001	0.0583338978257075	0.0519553811606291	6.66392843325015	7.08678703340017e-11	3.34634809563968e-10	13.7042305382998	0.0932939595879615	0.00119597152959621	1.72878487589203	0.105023770400611	0.293311619914912	-8.90729156939632
HAVANA	transcript	ENSG00000224184.5	lincRNA	MIR3681HG	2	ENST00000450916.1	lincRNA	MIR3681HG-005	0.0307477311716717	0.0185139398484284	1.8602930754952	0.0634336933331069	0.103633221366347	-5.82326570502934	0.0152412623215507	-0.00081286732381604	-1.21817899651622	0.242563110234523	0.493630132530952	-9.60465313283081
HAVANA	transcript	ENSG00000224184.5	lincRNA	MIR3681HG	2	ENST00000449986.1	lincRNA	MIR3681HG-004	0.0254628168950085	0.00550244503456915	0.800400550139372	0.423860644631731	0.536138681971462	-7.22646882366672	0.0255668388254225	0.000702527022098433	1.1867954761777	0.254346135370943	0.503058288343593	-9.64133727251688
HAVANA	transcript	ENSG00000224184.5	lincRNA	MIR3681HG	2	ENST00000412606.1	lincRNA	MIR3681HG-002	0.281409615798513	0.0193909291507453	0.808594272430843	0.419134895653764	0.531296916992115	-7.21989037890596	0.432356006622461	0.000350952044017846	0.0986975949395947	0.922726786137028	1	-10.3545485410135
ENSEMBL	transcript	ENSG00000238503.1	snoRNA	SNORD18	3	ENST00000459604.1	snoRNA	SNORD18.2-201	0.00198024246877326	-0.00352096739528087	-0.818856892929634	0.413259968224113	0.52540263826295	-7.21155662785482	0	0	0	1	1	-10.3597524836655
ENSEMBL	transcript	ENSG00000264089.1	miRNA	MIR3681	3	ENST00000580089.1	miRNA	MIR3681-201	0.0727856577367811	0.118325237926987	2.97654897191098	0.00305704765625806	0.0062964783641246	-3.15870236335157	0.0380035513079627	-0.00202685606975801	-1.22234570225742	0.241031106388663	0.493554373740185	-9.59972390186693
ENSEMBL	transcript	ENSG00000207183.1	snRNA	RNU6-843P	3	ENST00000384454.1	snRNA	RNU6-843P-201	0.00691850305371002	-0.00312238859094606	-0.304883549596383	0.760582295081691	0.839475128141598	-7.49991068104743	0	0	0	1	1	-10.3597524836655
HAVANA	transcript	ENSG00000223360.1	lincRNA	AC096559.2	2	ENST00000414086.1	lincRNA	AC096559.2-001	0.180555028766844	0.0876085231135068	3.9570032338735	8.69338406407697e-05	0.000217714752897722	0.15601342251788	0.0499561400935782	1.76716123744622e-05	0.012300381875687	0.990353223229453	1	-10.3596716299844
HAVANA	transcript	ENSG00000261117.1	lincRNA	RP11-333O1.1	2	ENST00000569860.1	lincRNA	RP11-333O1.1-001	0.125600085788783	0.00155415173362048	0.131711049949785	0.8952660705733	0.940843113016541	-7.53768201504999	0.290011417292601	0.000121506685946348	0.0855353701204818	0.933002985710579	1	-10.3558436512271
HAVANA	transcript	ENSG00000071575.11	protein_coding	TRIB2	2	ENST00000155926.8	protein_coding	TRIB2-001	1.0593630108812	-0.123886101873791	-2.18551883751324	0.0293161977658227	0.0513281690677268	-5.17125414488025	2.2625030610904	0.0129149941065732	4.80628908033131	0.000251916370179878	0.00357196101670239	-2.97020733153727
HAVANA	transcript	ENSG00000071575.11	protein_coding	TRIB2	2	ENST00000483034.1	processed_transcript	TRIB2-003	0.0670356127806482	0.0113168259098557	0.665414161220808	0.506093870195286	0.617218913854273	-7.32522144390736	0.102542450652703	0.00194575556541198	1.40636881308075	0.180635564929606	0.40998362067126	-9.36877916067692
HAVANA	transcript	ENSG00000071575.11	protein_coding	TRIB2	2	ENST00000381465.2	protein_coding	TRIB2-002	1.65316391745943	-0.0537399408970581	-0.917763671278798	0.359187122646777	0.468774083808284	-7.12586804639208	2.70449487120787	0.00700016591867454	2.10533098036585	0.0530976262034971	0.181325582743643	-8.2923658731824
HAVANA	transcript	ENSG00000071575.11	protein_coding	TRIB2	1	ENST00000405331.3	protein_coding	TRIB2-004	1.01658932833599	-0.0352630450650804	-0.69451520661177	0.487683233251472	0.599485109625305	-7.30546659603555	1.58704851166384	-0.00165935590831469	-0.289184999522601	0.776524046773245	0.986378444004628	-10.3151899510482
ENSEMBL	transcript	ENSG00000264370.1	miRNA	MIR3125	3	ENST00000579927.1	miRNA	MIR3125-201	0.993040398741364	0.0213950757181386	0.177987693098188	0.858805059425145	0.913976412512302	-7.5305216834872	1.23509730127772	0.0292928729625428	2.864127443739	0.0121241998855586	0.0619415754777467	-6.88397994310893
HAVANA	transcript	ENSG00000225649.5	processed_transcript	AC064875.2	2	ENST00000425974.5	lincRNA	AC064875.2-001	0.204195371440097	-0.0317425526813798	-2.09602518168402	0.0365843771766811	0.0628393715140506	-5.36094771679883	0.39016631317462	0.00477771543387564	4.90202311106386	0.000209676474450609	0.00313482207840238	-2.78073307360349
HAVANA	transcript	ENSG00000225649.5	processed_transcript	AC064875.2	2	ENST00000421112.1	lincRNA	AC064875.2-003	0.0438059084897397	-0.0055993060963954	-0.461651363809094	0.644533058380174	0.742782472733845	-7.43988898651233	0.0264058772937375	0.000484841104021353	0.664459072071957	0.516801142200447	0.78008423894122	-10.1273254345285
HAVANA	transcript	ENSG00000225649.5	processed_transcript	AC064875.2	2	ENST00000422996.1	lincRNA	AC064875.2-004	0.235542271528714	-0.0334979696539136	-1.46805156592377	0.142721889825449	0.213703703710861	-6.47187832731575	0.474289862663155	0.00372494939183189	1.68864364360346	0.112620401955053	0.307650930971407	-8.96833533621552
HAVANA	transcript	ENSG00000225649.5	processed_transcript	AC064875.2	2	ENST00000414661.1	retained_intron	AC064875.2-002	0.274280377149796	-0.0484171632905666	-2.26106049368331	0.0241864403844865	0.0430426697853614	-5.00508098307911	0.684786082216911	0.00346337116695281	2.01238843453118	0.0630930423984893	0.205230417748364	-8.45069114866841
HAVANA	transcript	ENSG00000229370.1	lincRNA	AC092635.1	2	ENST00000434509.1	lincRNA	AC092635.1-001	0.540326369184826	0.153016906264458	4.40259863110122	1.30997040583022e-05	3.59291222658826e-05	1.95370233010728	0.0283630591208812	0.000767918060329477	0.940502431719682	0.362330262817613	0.623990112368967	-9.90088016222657
HAVANA	transcript	ENSG00000230448.5	lincRNA	LINC00276	2	ENST00000417751.5	lincRNA	LINC00276-002	1.08382608455774	0.300110639244925	7.22085367110728	1.94656517922585e-12	1.07606407957441e-11	17.2253230960027	0.195095126238225	0.00108997530719666	0.732876981695904	0.475288774237717	0.741602403838952	-10.0778993781446
HAVANA	transcript	ENSG00000230448.5	lincRNA	LINC00276	2	ENST00000418420.1	lincRNA	LINC00276-001	1.31989111441342	0.2897276190719	5.85420094789917	8.70837195611959e-09	3.322047559553e-08	9.01164291971952	0.213186861992257	0.00522348461970322	7.18803090333577	3.75713614537714e-06	0.000217199620401882	1.41625558380063
HAVANA	transcript	ENSG00000227718.1	lincRNA	AC016730.1	2	ENST00000420828.1	lincRNA	AC016730.1-001	0.00659007996605435	-4.36208821500953e-05	-0.0165182846581139	0.986827534460298	1	-7.54621311332181	0.0197728040427419	0.00054351230095669	1.24015948273503	0.234566242781461	0.486323826606696	-9.57849610506574
ENSEMBL	transcript	ENSG00000251859.1	snRNA	RNU6-1288P	3	ENST00000516050.1	snRNA	RNU6-1288P-201	0.422604742937492	0.306599939126905	3.75992277239003	0.000190149752821897	0.000457971789762605	-0.581716482794152	0.481932239544427	0.00489949121254514	0.44275449363613	0.664461960609676	0.896969894146351	-10.2556938346146
ENSEMBL	transcript	ENSG00000237261.2	misc_RNA	Metazoa_SRP	3	ENST00000415635.2	misc_RNA	Metazoa_SRP.9-201	0.476176550495237	0.206665143416451	5.14594047555328	3.83728332377902e-07	1.23703661533848e-06	5.34345585000179	0.369066831961375	0.00138771899106225	0.326306724622592	0.748843745784046	0.965090656805449	-10.3030592983773
HAVANA	transcript	ENSG00000228505.5	lincRNA	AC011897.2	2	ENST00000450715.5	lincRNA	AC011897.2-001	0.000514418963291166	-0.00101301733195432	-1.07891398715501	0.281148663322243	0.382438187712119	-6.96542697412796	0	0	0	1	1	-10.3597524836655
HAVANA	transcript	ENSG00000228505.5	lincRNA	AC011897.2	2	ENST00000418481.1	lincRNA	AC011897.2-002	0.00107670043507078	5.80609880736546e-05	0.0305209950815307	0.975663784334041	0.997876806349423	-7.54588401510098	0.0708178278784758	-0.000131535827925921	-0.0791511632395065	0.937991925023273	1	-10.3564052511432
HAVANA	transcript	ENSG00000162981.13	protein_coding	FAM84A	2	ENST00000295092.2	protein_coding	FAM84A-001	0.928273186030297	0.327345528885424	8.04582118680957	6.32554974880525e-15	4.49086826974523e-14	22.8552099496219	2.16600211011407	0.00628567212436331	2.0273755141934	0.0613726882030969	0.201229670798679	-8.42542845770777
HAVANA	transcript	ENSG00000162981.13	protein_coding	FAM84A	2	ENST00000331243.4	protein_coding	FAM84A-004	1.28631598527792	0.510860271572751	8.89574014583681	1.07675371499423e-17	1.01920371158886e-16	29.1388018141631	3.01379240756876	0.0173705887614724	8.45836744016444	5.42684292404126e-07	7.21457482442334e-05	3.4552933574484
HAVANA	transcript	ENSG00000162981.13	protein_coding	FAM84A	2	ENST00000497769.2	processed_transcript	FAM84A-003	0.93309927726087	0.320485172076426	8.72740783978502	3.94759624534601e-17	3.51920994437613e-16	27.8571920216371	2.04469015970745	0.0104190341277333	3.39824935431486	0.00412999815304637	0.0277730761644778	-5.81802288191785
HAVANA	transcript	ENSG00000162981.13	protein_coding	FAM84A	2	ENST00000464947.1	processed_transcript	FAM84A-005	0.972270526240437	0.0617089710485852	1.26914113231116	0.204983903780437	0.292386604165311	-6.74287991819094	0.58257106941308	0.00832513017976042	3.48867876294592	0.00343953900608244	0.0242049209456481	-5.63475000136502
HAVANA	transcript	ENSG00000235127.1	lincRNA	AC068286.1	2	ENST00000416173.1	lincRNA	AC068286.1-001	1.00762926380844	0.0950589301315689	2.19218824061396	0.0288282904228534	0.0505545739850601	-5.15680590746223	0.108208486154206	0.000303878140739334	0.252488121037412	0.804199796640658	1	-10.325758975027
HAVANA	transcript	ENSG00000151779.12	protein_coding	NBAS	2	ENST00000281513.9	protein_coding	NBAS-001	2.80769958584509	0.418214193362253	7.92760703631707	1.47932028703402e-14	1.01308994053963e-13	22.0192321680987	3.85622339407161	0.00277675458150944	1.49314513513521	0.156788703061776	0.372930535926793	-9.25131930380378
HAVANA	transcript	ENSG00000151779.12	protein_coding	NBAS	2	ENST00000417461.5	protein_coding	NBAS-003	0.157069383208356	0.0753370230412878	5.31284175034063	1.63096756328818e-07	5.46078074309193e-07	6.17005256816806	0.187277630878453	0.00329777730931824	3.1315079986203	0.00708190816055536	0.0415158875300121	-6.35481573859744
HAVANA	transcript	ENSG00000151779.12	protein_coding	NBAS	1	ENST00000433283.5	protein_coding	NBAS-005	0.392164843206169	0.0867579688368679	3.18205316319126	0.00155372203233987	0.00333275148875592	-2.53822131083685	0.519225931195251	0.00311174015012642	1.16135283545015	0.264217950941106	0.513372230215022	-9.67049777691056
HAVANA	transcript	ENSG00000151779.12	protein_coding	NBAS	2	ENST00000442506.5	protein_coding	NBAS-002	0.016251554091774	0.00803813852871087	2.40174425539752	0.0166826979966658	0.0306026542131467	-4.68088314346903	0.0017425935250201	-9.29383213344052e-05	-1.18016085309724	0.256892667222094	0.505732256634633	-9.64899170096375
HAVANA	transcript	ENSG00000151779.12	protein_coding	NBAS	2	ENST00000485694.1	retained_intron	NBAS-004	0.431103948315683	0.146083138358852	6.56817549789296	1.28485834596125e-10	5.90535806654037e-10	13.1225020422324	0.731362785260971	0.0042185837574703	2.05887826032498	0.0578956338782451	0.192819886198751	-8.3719868923192
HAVANA	transcript	ENSG00000151779.12	protein_coding	NBAS	2	ENST00000423602.1	protein_coding	NBAS-006	0.346520979821334	0.129792010635316	5.21478287817182	2.7036815504299e-07	8.85191080523591e-07	5.68154173600675	0.332574824351582	0.00314444486959659	1.17233181224551	0.259922760353286	0.50884285738705	-9.65797856922162
HAVANA	transcript	ENSG00000151779.12	protein_coding	NBAS	2	ENST00000441755.5	protein_coding	NBAS-008	0.590457605320947	0.327907692983718	8.0408139890698	6.55856349474655e-15	4.64957629571988e-14	22.8196069995297	1.21722626149836	0.0111487546714561	2.2190280338111	0.0428622271415195	0.155484011213359	-8.09359109267371
HAVANA	transcript	ENSG00000151779.12	protein_coding	NBAS	2	ENST00000429842.1	protein_coding	NBAS-007	0.852287128541317	0.223304572787556	4.27955507158475	2.24689783529489e-05	6.00176931194378e-05	1.43947939804462	1.43323577665403	-0.000531828165520748	-0.0647856327957678	0.949227392959555	1	-10.3575098436116
HAVANA	transcript	ENSG00000151779.12	protein_coding	NBAS	2	ENST00000427792.1	nonsense_mediated_decay	NBAS-009	1.48657809831997	0.216245568251088	3.77312055568915	0.000180629515787312	0.000436262043970198	-0.533423405862468	1.3363440139768	0.0110471728930899	2.29530839155481	0.0370609346270373	0.140006937779231	-7.95734119343494
HAVANA	transcript	ENSG00000229087.1	processed_pseudogene	RP11-32P22.1	1	ENST00000413892.1	processed_pseudogene	RP11-32P22.1-001	0.22899606168665	0.11825567326782	4.61231467370401	5.07038864087364e-06	1.45232207730412e-05	2.86113214186069	0.585584473721475	0.000421249471346209	0.108265616593909	0.915265540261271	1	-10.3534910915745
HAVANA	transcript	ENSG00000234022.1	antisense	AC008278.2	2	ENST00000438178.1	antisense	AC008278.2-001	0.0100524043187137	-0.000661929496282617	-0.125904463829949	0.899858391401682	0.944128692390326	-7.53842937814892	0.0523804735584806	-0.000563104967176618	-0.412899078585911	0.685707606475199	0.914529972708156	-10.2691755156333
HAVANA	transcript	ENSG00000079785.14	protein_coding	DDX1	2	ENST00000381341.6	protein_coding	DDX1-001	0.361386286347086	0.0246130802217988	0.649094804947746	0.516576505750813	0.627122729630089	-7.33593027325457	0.195736506034544	-0.000821508748937876	-0.230879638564711	0.820626933479588	1	-10.3313182912898
HAVANA	transcript	ENSG00000079785.14	protein_coding	DDX1	2	ENST00000434671.1	protein_coding	DDX1-002	0.0143572374962668	-0.00814982905557775	-1.83770359771201	0.0667019793713179	0.108440882766082	-5.86471763253273	0.252211271144331	-0.00193533181471943	-0.884452870683196	0.390849432385244	0.655149400663783	-9.95257826138465
ENSEMBL	transcript	ENSG00000079785.14	protein_coding	DDX1	3	ENST00000233084.7	protein_coding	DDX1-201	3.14368935222229	0.23465938729719	4.23802857422393	2.6878325518439e-05	7.11867939623988e-05	1.26898640722644	4.19321243654361	-0.00651670854412589	-3.92113797825454	0.00143844615649533	0.0126967192131938	-4.754592968455
ENSEMBL	transcript	ENSG00000079785.14	protein_coding	DDX1	3	ENST00000617198.4	protein_coding	DDX1-202	0.00322517778450216	-0.0034249592041792	-0.553020731355658	0.580497517257868	0.686172439816309	-7.39359200777643	0.239705886158035	-0.00385491809687542	-1.10311794581187	0.287907385166212	0.54046568740652	-9.73525409337829
ENSEMBL	transcript	ENSG00000079785.14	protein_coding	DDX1	3	ENST00000621973.1	protein_coding	DDX1-203	1.66175172738515	0.894242735424334	7.95944957139808	1.17781463536454e-14	8.14817930416413e-14	22.2434728589536	3.86393764266341	0.00775625288552005	1.07202289914679	0.30118913031412	0.555879084705643	-9.76867796213402
HAVANA	transcript	ENSG00000079785.14	protein_coding	DDX1	2	ENST00000459706.1	retained_intron	DDX1-003	0.890231986395293	0.202674424781309	4.89417369652034	1.33577053131461e-06	4.06992324777236e-06	4.14156110515859	1.38635878453808	0.0115557995600277	2.99632937533415	0.0092992672802936	0.0508412341998901	-6.62373799333905
HAVANA	transcript	ENSG00000079785.14	protein_coding	DDX1	2	ENST00000470674.1	retained_intron	DDX1-005	1.14911426533503	0.509842652244412	10.3010231420051	1.09637204729007e-22	1.76488676739791e-21	40.498828985328	1.86123567092282	0.0105818610684564	3.14149411879316	0.0069405891926083	0.0408961383351607	-6.33485262866569
HAVANA	transcript	ENSG00000079785.14	protein_coding	DDX1	2	ENST00000478695.1	retained_intron	DDX1-004	1.21524981642464	0.473215334280111	9.58414316206689	4.4423015259071e-20	5.41438746135223e-19	34.5608523399826	1.85746366755584	0.0126445878697253	3.3578998623246	0.00448130304161195	0.0295421909822192	-5.89962740142052
HAVANA	transcript	ENSG00000224194.1	antisense	AC008278.3	2	ENST00000431117.1	antisense	AC008278.3-001	0.0121381504427785	0.00796808135974797	1.50709268213123	0.132421336538458	0.200067657727913	-6.41410181947085	0.069283526908681	0.000989500374685515	0.768938514176002	0.454245173780236	0.72059285671519	-10.0500390843374
HAVANA	transcript	ENSG00000231031.6	lincRNA	AC008271.1	2	ENST00000492352.5	lincRNA	AC008271.1-001	0.00978990215099252	0.00677221236827031	3.06073717640639	0.00232717451351004	0.00487473500195355	-2.90933260856178	0.0179085230130137	0.00037545799853924	1.03584050171674	0.317205268710438	0.574252390574091	-9.80654060648024
HAVANA	transcript	ENSG00000231031.6	lincRNA	AC008271.1	2	ENST00000436967.4	lincRNA	AC008271.1-002	0.0119728068743931	-0.00224570744236598	-0.474729173511508	0.635188253510916	0.734843230706161	-7.43377324824576	0	0	0	1	1	-10.3597524836655
HAVANA	transcript	ENSG00000231031.6	lincRNA	AC008271.1	2	ENST00000476839.2	lincRNA	AC008271.1-003	0.238441660244409	0.110454908652857	4.77494507984686	2.36757615942969e-06	7.02572511754383e-06	3.59147387290738	0	0	0	1	1	-10.3597524836655
HAVANA	transcript	ENSG00000237326.1	lincRNA	AC113608.1	2	ENST00000448379.1	lincRNA	AC113608.1-001	0.000533992356176507	0.0003684121228067	0.382371586911537	0.702348986127182	0.792059373076666	-7.47330947493105	0.00886744457724322	0.000608053342439535	1.60762234308028	0.129420073836514	0.329117630224181	-9.08857227156135
ENSEMBL	transcript	ENSG00000202160.1	snRNA	RNU5E-7P	3	ENST00000365290.1	snRNA	RNU5E-7P-201	0.0598022333718612	-0.0534802337719475	-1.87300407827351	0.0616537449854153	0.101010328252252	-5.79972131290897	0	0	0	1	1	-10.3597524836655
HAVANA	transcript	ENSG00000214657.4	processed_pseudogene	RP11-120J4.1	1	ENST00000398740.2	processed_pseudogene	RP11-120J4.1-001	0.000329001674687381	0.000240169856466242	0.338971323282227	0.734774300046612	0.81855587160899	-7.48894718686366	0	0	0	1	1	-10.3597524836655
ENSEMBL	transcript	ENSG00000238371.1	snoRNA	snoU13	3	ENST00000458916.1	snoRNA	snoU13.5-201	0.0644574964975067	-0.025685439818265	-0.726329201467601	0.467978417403511	0.580226364954372	-7.2829046569511	0	0	0	1	1	-10.3597524836655
HAVANA	transcript	ENSG00000223850.1	lincRNA	MYCNUT	2	ENST00000433810.1	lincRNA	MYCNUT-001	0.000198549632726394	3.65093130014354e-05	0.0963722589098149	0.923263716072697	0.961037309081262	-7.54170906327653	0.024268035336032	-7.29967815957583e-05	-0.115059058011563	0.909972907670458	1	-10.3526810288705
HAVANA	transcript	ENSG00000233718.5	antisense	MYCNOS	2	ENST00000419083.5	antisense	MYCNOS-002	0.0642390580718716	0.00309876510451317	0.376948936128164	0.706372214901625	0.795518676513375	-7.47536614182279	0.281673362256768	0.00122073068724821	0.701299399925341	0.494193311271145	0.759053166524475	-10.1012736942517
HAVANA	transcript	ENSG00000134323.10	protein_coding	MYCN	2	ENST00000281043.3	protein_coding	MYCN-001	0.413308632363364	0.106244639983208	4.20353645368288	3.11568178463081e-05	8.19470990144613e-05	1.12854990747784	0.67819978171083	0.0115816064650609	4.2285346854151	0.000779091190506099	0.00809409561356505	-4.12987176778772
ENSEMBL	transcript	ENSG00000243541.3	misc_RNA	RN7SL104P	3	ENST00000498686.3	misc_RNA	RN7SL104P-201	0.00185194844212582	-0.000798459313570316	-0.394975936896598	0.69302986069227	0.784235275245465	-7.46841555602273	0.011885466324973	-0.000633891537331895	-1.21500806833353	0.243734053888283	0.494092130435396	-9.60839516467855
HAVANA	transcript	ENSG00000226764.2	lincRNA	AC010145.4	2	ENST00000422415.2	lincRNA	AC010145.4-001	0.385885947083988	0.0693745128426012	2.68976174916267	0.00739043990755326	0.0143748896909682	-3.95766929954766	0.0142789293399103	0.000979126583308136	1.62023465037912	0.126670907599934	0.326823800334995	-9.07012316179626
HAVANA	transcript	ENSG00000236289.2	lincRNA	GACAT3	2	ENST00000426539.1	lincRNA	GACAT3-001	0.0963471061054198	-0.0258545171509154	-2.22545705064759	0.0264978526205479	0.0467953918899378	-5.08408940452254	0.11133633798883	0.00083153515537019	0.6070196414846	0.553203668181723	0.813832367278129	-10.1652961127553
HAVANA	transcript	ENSG00000236289.2	lincRNA	GACAT3	2	ENST00000442387.2	lincRNA	GACAT3-002	0.110196887022312	-0.0477522664530017	-2.93437152810366	0.00349658115890563	0.00714654316044058	-3.28111090494172	0.07765526659744	0.000331528630887003	0.259921374391904	0.798570513295117	1	-10.3237326763612
HAVANA	transcript	ENSG00000236989.5	lincRNA	AC142119.1	2	ENST00000412381.5	lincRNA	AC142119.1-001	0.00320289644538006	0.00104896791810112	0.52307678017499	0.601153608793562	0.704864133489658	-7.40968217653535	0.100601526843886	0.00174420986526599	1.16664104620462	0.262142386652933	0.511281374041413	-9.66447987360965
HAVANA	transcript	ENSG00000236989.5	lincRNA	AC142119.1	2	ENST00000428280.1	lincRNA	AC142119.1-002	0.261768587827438	0.10775639762218	6.09369358992796	2.21199063363507e-09	8.97581111526558e-09	10.3453667032963	0.0226227976488115	-5.23553326950007e-05	-0.127385571428335	0.900381023474592	1	-10.3510855992251
HAVANA	transcript	ENSG00000271315.1	processed_pseudogene	WI2-2221J1.1	1	ENST00000603389.1	processed_pseudogene	WI2-2221J1.1-001	0.0266330236983209	0.0118158702537695	0.721230645023861	0.4711062689039	0.583290830224599	-7.28658831173095	0.0786812324733595	0.00539528451245893	1.62803781574542	0.124995287688247	0.326762104409075	-9.05865870323916
ENSEMBL	transcript	ENSG00000251704.1	snoRNA	SNORA40	3	ENST00000515895.1	snoRNA	SNORA40.11-201	0.0014787055600524	0.00683850940655115	1.37573694620091	0.169521869887669	0.248142959910237	-6.60251159476338	0	0	0	1	1	-10.3597524836655
HAVANA	transcript	ENSG00000226041.1	lincRNA	AC010745.1	2	ENST00000444804.1	lincRNA	AC010745.1-001	0.000322926458063227	0.00133210588141703	1.97826406855431	0.0484499082461603	0.0811111000632068	-5.59867990228539	0	0	0	1	1	-10.3597524836655
HAVANA	transcript	ENSG00000228876.1	lincRNA	AC010745.2	2	ENST00000420404.1	lincRNA	AC010745.2-001	0.000267905309217439	0.000250700606519253	0.631573494565484	0.527955572717169	0.637908566256498	-7.34713233209243	0	0	0	1	1	-10.3597524836655
HAVANA	transcript	ENSG00000231266.1	lincRNA	AC010745.3	1	ENST00000439745.1	lincRNA	AC010745.3-001	8.16794414712285e-05	-0.000266733098117873	-0.760295919689531	0.447437727202225	0.559800853811887	-7.25770324191484	0	0	0	1	1	-10.3597524836655
HAVANA	transcript	ENSG00000232444.1	lincRNA	AC010745.4	2	ENST00000420130.1	lincRNA	AC010745.4-001	0.000445342858800996	0.000287349378232805	0.465288172597995	0.641928618036841	0.740640431204123	-7.43820539295938	0	0	0	1	1	-10.3597524836655
HAVANA	transcript	ENSG00000224400.5	lincRNA	AC010880.1	2	ENST00000425176.5	lincRNA	AC010880.1-002	0.000231535114808267	-0.000298643601706381	-0.367436850094231	0.713449377148492	0.80127936576387	-7.47890290451635	0	0	0	1	1	-10.3597524836655
HAVANA	transcript	ENSG00000224400.5	lincRNA	AC010880.1	1	ENST00000427950.1	lincRNA	AC010880.1-001	0.000238165457759861	-0.000747678999083856	-1.19992930059547	0.23073766110981	0.323516589031562	-6.82800049851179	0	0	0	1	1	-10.3597524836655
HAVANA	transcript	ENSG00000237633.2	antisense	AC104623.2	2	ENST00000446357.1	antisense	AC104623.2-001	0.0187992567640454	0.00420903617372326	0.837167902552215	0.402899993151886	0.514749982795701	-7.19642683894967	0.0111732642254642	0.000325694396360981	1.00343595997127	0.332065677812268	0.590586234913877	-9.839496513085
HAVANA	transcript	ENSG00000237633.2	antisense	AC104623.2	1	ENST00000443066.2	antisense	AC104623.2-002	9.79269409733922e-05	-6.01525527797804e-05	-0.189762433364037	0.84957266045161	0.907393106044525	-7.52835832822242	0.0287134766434839	-0.000137883859739026	-0.175398253166857	0.863187026025617	1	-10.3433293458324
HAVANA	transcript	ENSG00000279663.2	TEC	RP11-542H15.1	2	ENST00000633055.1	TEC	RP11-542H15.1-001	0.270185840356131	0.114455068262737	8.2874723318053	1.08229761893656e-15	8.31948267144043e-15	24.5935444888088	0	0	0	1	1	-10.3597524836655
ENSEMBL	transcript	ENSG00000279663.2	TEC	RP11-542H15.1	3	ENST00000623477.1	pseudogene	RP11-542H15.1-201	0.209283235258709	0.139060679431838	10.3101129588219	1.01419347963802e-22	1.63925008819904e-21	40.5759295463068	0.521121123321743	0.00388443285985907	2.61211985940266	0.0200083782452342	0.0898768792329771	-7.37030618041272
HAVANA	transcript	ENSG00000197872.11	protein_coding	FAM49A	2	ENST00000381323.7	protein_coding	FAM49A-001	3.130540391757	0.36679966980518	6.1059672106371	2.0594870848819e-09	8.38382600725375e-09	10.4149610666202	5.00275770372514	0.0044991095832757	1.40012503417651	0.182460877134604	0.412810247999624	-9.37702611179548
HAVANA	transcript	ENSG00000197872.11	protein_coding	FAM49A	2	ENST00000406434.5	protein_coding	FAM49A-002	0.96667599599203	0.475059852532893	9.49268191824081	9.36187222260331e-20	1.10246835061672e-18	33.8241928602397	1.21611690048947	0.00883113381449385	2.63352571441505	0.0191806599580694	0.0871673911126257	-7.32957831123973
HAVANA	transcript	ENSG00000197872.11	protein_coding	FAM49A	2	ENST00000469507.1	retained_intron	FAM49A-005	1.1748929138614	0.465031943398374	9.6652085773716	2.28518608652262e-20	2.87478312176965e-19	35.2178348637241	1.9175444517174	0.0165650379920412	6.70918412983034	8.22460858304174e-06	0.000357360243493819	0.593482805855533
HAVANA	transcript	ENSG00000197872.11	protein_coding	FAM49A	2	ENST00000445605.5	protein_coding	FAM49A-003	0.252467992359361	-0.154893597699238	-4.95213631950423	1.00701193280362e-06	3.10854563542772e-06	4.4134339690891	0.40756358534933	-0.000616053466022146	-0.244635478463984	0.810158905941354	1	-10.327836289745
HAVANA	transcript	ENSG00000197872.11	protein_coding	FAM49A	2	ENST00000451689.1	protein_coding	FAM49A-004	0.742511118638416	0.0897227726605212	2.11388589312507	0.0350218450626766	0.0603904634031379	-5.32371153531311	0.677617264608495	-0.00952812959995558	-2.60868570015131	0.0201443339659119	0.0903338571195818	-7.37682906513438
HAVANA	transcript	ENSG00000223536.5	lincRNA	AC008069.1	1	ENST00000423925.5	lincRNA	AC008069.1-002	0.0807353138635341	0.00472366890931367	0.339050838295219	0.734714435819074	0.818521674994625	-7.48892025627997	0.14426494721723	0.000889211038861439	0.446099659283472	0.662099522350234	0.895240987957375	-10.2541261799914
HAVANA	transcript	ENSG00000223536.5	lincRNA	AC008069.1	2	ENST00000448650.1	lincRNA	AC008069.1-001	0.069675228209358	-0.012295931219894	-0.895811601000359	0.37078644019162	0.481106898657807	-7.14572649822524	0.116035262754784	-0.000833560262639959	-0.576367244964506	0.573185632305695	0.832258640679331	-10.1842244077101
HAVANA	transcript	ENSG00000224604.1	processed_pseudogene	AC008069.2	1	ENST00000444710.1	processed_pseudogene	AC008069.2-001	0.0361615437742444	-0.00367819991320013	-0.654662532485512	0.512987469812318	0.623829093354332	-7.33230653879987	0.0873837535947529	0.00245141812171415	2.46924917377606	0.0264789907741012	0.109884231656306	-7.63890964071632
HAVANA	transcript	ENSG00000237670.1	lincRNA	AC080094.1	2	ENST00000421181.1	lincRNA	AC080094.1-001	3.21000446546793	0.475903747219787	5.77528200235317	1.3544658261073e-08	5.0671038859789e-08	8.58233508647314	0.0955019396299538	-0.00282509305499616	-1.13262922698495	0.275710769572755	0.526418803247666	-9.7027867593773
ENSEMBL	transcript	ENSG00000222842.1	misc_RNA	RN7SKP168	3	ENST00000410910.1	misc_RNA	RN7SKP168-201	0.119010107296815	0.0110778591086526	0.507474130020353	0.612046975218935	0.714570136329937	-7.41771168217726	0.103625172286373	0.00392226653456493	2.41209275305513	0.0295912999266217	0.118980025663345	-7.74465880673438
HAVANA	transcript	ENSG00000214843.3	processed_pseudogene	ZFYVE9P2	1	ENST00000447321.1	processed_pseudogene	ZFYVE9P2-001	0.000780754974231284	-0.000770314293468597	-0.910162660387319	0.363177295305007	0.473061127815854	-7.13279836245745	0.0504832755968782	0.0011178334203329	1.25140353265806	0.230556017239695	0.480930500627042	-9.56496931709949
HAVANA	transcript	ENSG00000236348.1	processed_pseudogene	PSMC1P10	1	ENST00000434820.1	processed_pseudogene	PSMC1P10-001	0.0031490292232129	0.00208862122952727	1.28181891672587	0.20050296769959	0.286964138730016	-6.72677423548741	0.0775469755618274	-0.000372587187594281	-0.387881226107786	0.703725863222809	0.929005487200191	-10.2797646240941
HAVANA	transcript	ENSG00000214842.5	protein_coding	RAD51AP2	2	ENST00000399080.2	protein_coding	RAD51AP2-002	0.247111197949778	0.101032134923348	6.82534052009036	2.55938726925223e-11	1.26321838290796e-10	14.7007390471382	0.641629385974072	0.00592452231754008	4.03346355825955	0.00114876599078281	0.0107408061218551	-4.52596983181088
HAVANA	transcript	ENSG00000163032.11	protein_coding	VSNL1	2	ENST00000404666.6	protein_coding	VSNL1-003	0.692603350257626	0.952780903693147	5.29407571231906	1.79770133947524e-07	5.99146344967486e-07	6.0759344312911	1.54472226232575	0.00746472407956649	1.13102351775101	0.276364216751762	0.527119076657779	-9.70457182854169
HAVANA	transcript	ENSG00000163032.11	protein_coding	VSNL1	2	ENST00000457525.5	protein_coding	VSNL1-004	0.725548887351502	-0.069386789255443	-1.66716553558957	0.0961105655615778	0.150571967411177	-6.16151586759616	2.28655542548458	-2.24523509171355e-05	-0.00474084431315607	0.996281829560328	1	-10.3597404727553
HAVANA	transcript	ENSG00000163032.11	protein_coding	VSNL1	2	ENST00000295156.8	protein_coding	VSNL1-001	6.02192358095729	-0.241004686304764	-2.60143977338668	0.00955972470903432	0.0182649561576564	-4.18791585447374	8.22478331884623	0.00889690691201734	3.88059181359892	0.00156038873885518	0.0134805014989548	-4.83717367166288
HAVANA	transcript	ENSG00000163032.11	protein_coding	VSNL1	2	ENST00000451533.5	protein_coding	VSNL1-005	2.69996452797745	-0.255399429814171	-2.43075002915484	0.0154198110904613	0.0284448656279396	-4.6116633585847	3.78071721429101	0.01445059880367	1.74716810373501	0.101697351714393	0.286724235382954	-8.8790199598942
HAVANA	transcript	ENSG00000163032.11	protein_coding	VSNL1	2	ENST00000483921.1	processed_transcript	VSNL1-006	0.618836650171873	0.0650536615512203	1.87776133454448	0.0609983301871043	0.100035815240267	-5.7908688688486	1.508850097258	0.00708500394844565	1.83105457128681	0.0876692721178847	0.259501785249428	-8.74757508981878
HAVANA	transcript	ENSG00000163032.11	protein_coding	VSNL1	2	ENST00000406397.1	protein_coding	VSNL1-002	1.00288722091585	0.0961632479891032	2.91458524291313	0.00372202943635784	0.00757737010103805	-3.33795377516605	1.70861609140898	0.00878026594747257	3.12308675013956	0.00720329358779596	0.042019040314135	-6.37164093925115
HAVANA	transcript	ENSG00000163029.15	protein_coding	SMC6	2	ENST00000448223.6	protein_coding	SMC6-002	0.527146493365845	0.194337255539774	6.10125863480617	2.11673753802067e-09	8.60689467189054e-09	10.3882480706132	0.218520781339623	-0.00237511214108639	-0.543535653836234	0.595000770909643	0.852108111112567	-10.2034579632882
HAVANA	transcript	ENSG00000163029.15	protein_coding	SMC6	2	ENST00000351948.8	protein_coding	SMC6-001	0.350474463462215	-0.0241290820893964	-0.894713514264365	0.371372722375642	0.481726138669367	-7.1467072737691	1.06970493237017	0.00714660736037283	1.40819860019211	0.180103491745585	0.409202913800692	-9.36635704015722
HAVANA	transcript	ENSG00000163029.15	protein_coding	SMC6	2	ENST00000481708.1	retained_intron	SMC6-004	1.31056903086656	0.218949461246631	4.81120365574108	1.99184354785436e-06	5.95745550798462e-06	3.75745379873207	1.12575499430483	0.00954465383459556	5.64413968180622	5.2571576099234e-05	0.00119678471036984	-1.34565025550802
HAVANA	transcript	ENSG00000163029.15	protein_coding	SMC6	2	ENST00000402989.5	protein_coding	SMC6-006	1.18891572218373	0.38652788228653	8.86090916046261	1.41086740747781e-17	1.31962656789889e-16	28.8721511756159	2.25820330426686	0.0132424281167246	6.51833797941847	1.13367222801391e-05	0.000437775319690577	0.257049446403714
HAVANA	transcript	ENSG00000163029.15	protein_coding	SMC6	2	ENST00000446852.5	protein_coding	SMC6-003	0.436558908255956	0.163598617729559	5.08039906703866	5.33618723583988e-07	1.69504042339858e-06	5.02533533555954	0.281434562913726	0.00479701405332923	1.81593239616609	0.0900633892356903	0.264310267340154	-8.77155973768871
HAVANA	transcript	ENSG00000163029.15	protein_coding	SMC6	2	ENST00000430591.1	nonsense_mediated_decay	SMC6-005	0.541659311571769	0.219099158983903	6.53575325655764	1.56918896112187e-10	7.1522858865655e-10	12.9271289511512	0.656163081157451	0.00341579973794798	1.07847991876716	0.298394567228941	0.552666424931027	-9.76180422556618
HAVANA	transcript	ENSG00000163029.15	protein_coding	SMC6	2	ENST00000381272.5	protein_coding	SMC6-010	1.10775089713761	0.316855946355593	7.74293219766267	5.47357525129456e-14	3.544480551224e-13	20.7325287913395	1.66994141646847	0.0112172964207362	2.77431668491388	0.0145058384940733	0.0708143319192516	-7.05891389292354
HAVANA	transcript	ENSG00000163029.15	protein_coding	SMC6	2	ENST00000621152.4	protein_coding	SMC6-009	0.076858204248461	-0.0416622804121914	-2.13710342251845	0.0330763809874429	0.0573236003459404	-5.27484358973838	0.106121751898113	0.00170261231470557	1.23546664934293	0.236256031535619	0.488604626261936	-9.58411247245248
HAVANA	transcript	ENSG00000163029.15	protein_coding	SMC6	2	ENST00000428868.1	protein_coding	SMC6-007	0.0075922969178232	-0.00127040009272968	-0.210292472955278	0.833525470773465	0.895123627289503	-7.52425508199462	0.00442567097720842	-0.000236035785451116	-1.16783347370791	0.261676096881534	0.510813168232285	-9.66311977791692
HAVANA	transcript	ENSG00000163029.15	protein_coding	SMC6	2	ENST00000489535.2	processed_transcript	SMC6-008	0.00647299307234197	0.0114193014143368	4.17092343521138	3.57934081052926e-05	9.35010505643356e-05	0.996747495810545	0.012770867072713	9.7301844363528e-05	0.16566624862788	0.870702098976013	1	-10.3450995967607
HAVANA	transcript	ENSG00000178295.14	protein_coding	GEN1	2	ENST00000317402.11	protein_coding	GEN1-001	0.141544962767933	0.0493383158258086	6.26988914628992	7.84444296946853e-10	3.33596009706542e-09	11.3559411853132	0.142997942664264	0.00152945910384952	3.62069750553768	0.00263395726595723	0.0198569596356054	-5.36646696566591
HAVANA	transcript	ENSG00000178295.14	protein_coding	GEN1	2	ENST00000614478.1	processed_transcript	GEN1-007	0.242677950184178	-0.0378889406331463	-2.39067342384999	0.017188218981724	0.031457714011962	-4.70708867104309	0.58647850397467	0.00489877003891492	2.98667744203467	0.00948152807309764	0.0515879794932183	-6.64283739803444
HAVANA	transcript	ENSG00000178295.14	protein_coding	GEN1	2	ENST00000524465.5	protein_coding	GEN1-002	0.00110304726772051	0.00503084245508975	2.07790912068695	0.038229724668776	0.0653973218019647	-5.39839913307025	0	0	0	1	1	-10.3597524836655
ENSEMBL	transcript	ENSG00000178295.14	protein_coding	GEN1	3	ENST00000381254.6	protein_coding	GEN1-201	0.540844488348899	0.0412743164017843	1.60815419138365	0.10843553815323	0.167596621795683	-6.25756676125002	1.00158098941374	0.00820501322368651	4.17195376539665	0.000871699130004424	0.00877679341806939	-4.24460131611718
HAVANA	transcript	ENSG00000178295.14	protein_coding	GEN1	2	ENST00000532257.1	protein_coding	GEN1-003	0.202476198321688	-0.0616448967361728	-2.72793593889054	0.00659846340471324	0.0129333069346251	-3.8558420813798	0.159480831853005	0.0010404544132994	0.451298930194565	0.658435049733234	0.892171453498538	-10.2516668461212
HAVANA	transcript	ENSG00000178295.14	protein_coding	GEN1	2	ENST00000534669.1	retained_intron	GEN1-004	0.041455573907767	-0.0301075128758214	-2.55898342125416	0.0107925101757445	0.020436668471562	-4.29593339398093	0.0665673653520465	-0.000178587101752732	-0.127807660031009	0.900052850760665	1	-10.3510281014023
HAVANA	transcript	ENSG00000178295.14	protein_coding	GEN1	2	ENST00000528873.2	processed_transcript	GEN1-005	0.107565846060547	-0.0827782967266939	-4.84174027194121	1.72060223762337e-06	5.17994884834113e-06	3.89812745623049	0.337985302598128	0.00661841988452434	1.68237644514874	0.113848719702887	0.309955704334626	-8.97777937692209
HAVANA	transcript	ENSG00000178295.14	protein_coding	GEN1	2	ENST00000534451.2	protein_coding	GEN1-006	0.282453502529298	-0.00108287282471474	-0.0379049359840931	0.96977867613525	0.993820015977464	-7.54563157335116	0.198267724898623	0.00464698554729472	1.38982166818339	0.185506003500573	0.417411350564661	-9.39057383051411
HAVANA	transcript	ENSG00000151379.3	protein_coding	MSGN1	2	ENST00000281047.3	protein_coding	MSGN1-001	0.0194719902990562	0.00960502997138797	1.92750487271927	0.0544854882680896	0.0902905788012026	-5.6969790524544	0.0508334449112192	0.00175604438048629	1.65199857328172	0.11996894912431	0.321249251262151	-9.02321837517465
HAVANA	transcript	ENSG00000170745.11	protein_coding	KCNS3	2	ENST00000403915.5	protein_coding	KCNS3-002	0.322244768236084	-0.136834896876036	-4.90298635522955	1.27983795955375e-06	3.90786845367643e-06	4.18270956460788	0.787545928946996	0.00147998181333141	0.301386318434818	0.767389155359182	0.979323906140228	-10.3113621874236
HAVANA	transcript	ENSG00000170745.11	protein_coding	KCNS3	2	ENST00000481414.5	processed_transcript	KCNS3-004	0.127132045321271	0.0205197554660169	1.30577378272624	0.192232715420671	0.276710032705918	-6.69590821412442	0.113641477500249	-0.000662226620161884	-0.383639108457983	0.706799808253103	0.931458957417016	-10.2814959170939
HAVANA	transcript	ENSG00000170745.11	protein_coding	KCNS3	2	ENST00000304101.8	protein_coding	KCNS3-001	0.482172232393218	0.122768322123617	3.65329089151839	0.000286366955803182	0.000674654322496318	-0.966030138411719	0.872811609937864	-0.00456653150288982	-0.951370204816971	0.356971230600525	0.618060874671291	-9.89052996713832
HAVANA	transcript	ENSG00000170745.11	protein_coding	KCNS3	2	ENST00000465292.5	processed_transcript	KCNS3-005	0.169839930550508	0.00309040138570027	0.16168653847575	0.871618320196543	0.923511108860671	-7.53328804518669	0.161972837847082	0.00465665438481722	2.67403454318685	0.0177038024175166	0.0820502427578653	-7.25218545049648
HAVANA	transcript	ENSG00000170745.11	protein_coding	KCNS3	2	ENST00000419802.1	protein_coding	KCNS3-003	0.0765359156149188	0.0233656337242794	1.05327231803169	0.292727268372216	0.395515136459941	-6.99268103762601	0.0193776671693998	0.000147639368909713	0.166158938387159	0.870321325913061	1	-10.3450123948605
ENSEMBL	transcript	ENSG00000212455.1	snoRNA	SNORA40	3	ENST00000391153.1	snoRNA	SNORA40.7-201	0.00930945174155851	0.00501151432858327	0.486982202418881	0.626485336854108	0.72714423824011	-7.42788834668868	0.0667716473534007	-0.0035611545255147	-1.22288875408778	0.240831994458202	0.493554373740185	-9.59908046029291
HAVANA	transcript	ENSG00000260331.1	lincRNA	RP11-111J6.2	2	ENST00000565944.1	lincRNA	RP11-111J6.2-001	0.309781098793858	0.0960557179023712	4.61975619538588	4.89912003020935e-06	1.40551962216743e-05	2.89404437844579	0.846315915576713	0.0140812227952212	5.27327312076796	0.000104016373040331	0.00191210633420331	-2.05493579806438
HAVANA	transcript	ENSG00000240857.1	protein_coding	RDH14	2	ENST00000381249.3	protein_coding	RDH14-001	1.6098679996006	0.177342482766714	4.36272729916331	1.56244175291429e-05	4.24853870406379e-05	1.7855933774213	2.35630798991704	-0.000681957134789332	-0.250721619137074	0.805539254143231	1	-10.326231952417
HAVANA	transcript	ENSG00000240857.1	protein_coding	RDH14	2	ENST00000468071.1	processed_transcript	RDH14-002	0.914600464015686	0.287267964759814	4.15542656441299	3.82202773424048e-05	9.95177132482446e-05	0.934453782775585	2.03298080668512	-0.00404244822153231	-0.9892853269337	0.338708881167849	0.598172228954607	-9.85360205473673
HAVANA	transcript	ENSG00000250741.6	protein_coding	NT5C1B-RDH14	1	ENST00000532967.5	protein_coding	NT5C1B-RDH14-002	0.000164326833744752	0.000211500977734402	0.780276610087584	0.435598995988344	0.548036298957053	-7.24234197647651	0.00239283130036496	0.000164079860596454	1.39849943675069	0.182938578662188	0.413583481884045	-9.37916865674187
HAVANA	transcript	ENSG00000250741.6	protein_coding	NT5C1B-RDH14	1	ENST00000444297.2	protein_coding	NT5C1B-RDH14-001	0.000301869659807795	-0.00016431533782377	-0.395684545943984	0.692507309699635	0.783759302763641	-7.4681357137677	0.000802419723392566	-4.27957185809368e-05	-0.615435068537671	0.547784426704041	0.808612544068676	-10.1599362919657
HAVANA	transcript	ENSG00000185013.16	protein_coding	NT5C1B	2	ENST00000304081.8	protein_coding	NT5C1B-001	7.19533514501281e-05	0.000228146115693813	0.850553851814358	0.395426228646234	0.507015074690014	-7.18515536664721	0.00902798555906444	0.000384714420315454	1.43695019265228	0.17191088639407	0.396576201761584	-9.32798548354112
HAVANA	transcript	ENSG00000185013.16	protein_coding	NT5C1B	2	ENST00000406971.6	nonsense_mediated_decay	NT5C1B-004	5.13157053942851e-05	5.15378169188236e-06	0.024800267008277	0.980224218079665	1	-7.54604213844779	0.00680772959546046	7.36287996555518e-05	0.348943753890957	0.732135396422577	0.951776941474459	-10.2949543101952
HAVANA	transcript	ENSG00000185013.16	protein_coding	NT5C1B	2	ENST00000359846.6	protein_coding	NT5C1B-002	7.75314062630755e-05	0.00041138984034626	1.6543031184041	0.0986964112232587	0.154191340896562	-6.18274339624285	0.0113395864214375	-0.000277298990519267	-1.46487935243771	0.164250185798647	0.384587615446864	-9.29015501141544
HAVANA	transcript	ENSG00000185013.16	protein_coding	NT5C1B	2	ENST00000418427.1	protein_coding	NT5C1B-006	0.000489843302979318	-0.000265361007181381	-0.397077820889975	0.691480292284701	0.782935268806758	-7.46758402303266	0.190298252400845	-0.000527457338575018	-0.566633903376686	0.579609141483715	0.838178870899263	-10.1900390208795
HAVANA	transcript	ENSG00000185013.16	protein_coding	NT5C1B	2	ENST00000490687.1	retained_intron	NT5C1B-005	6.72766218162725e-05	5.98648778439893e-05	0.27363015571551	0.784482372117515	0.858293824667988	-7.50894282210861	0.0581823376379101	0.00113772571675434	1.07368301176152	0.300468807824502	0.554992869500983	-9.76691407257433
HAVANA	transcript	ENSG00000185013.16	protein_coding	NT5C1B	2	ENST00000416783.1	protein_coding	NT5C1B-008	0	0	0	1	1	-7.54634944069386	0.0265116016465918	0.000822643134558915	1.1849595003449	0.255048877890987	0.503839454088936	-9.64345899400174
HAVANA	transcript	ENSG00000185013.16	protein_coding	NT5C1B	2	ENST00000460052.1	processed_transcript	NT5C1B-009	0.000260894652025966	-0.000576124396464115	-1.19168794258141	0.233951558152452	0.327314902357103	-6.83782011089444	0.0178203094434156	-0.000180776952497682	-0.28864048126213	0.776932526634108	0.986644287855648	-10.3153571320097
ENSEMBL	transcript	ENSG00000207170.1	snRNA	RNU6-1215P	3	ENST00000384441.1	snRNA	RNU6-1215P-201	0.00181775147393687	0.00423184880057694	0.675295106627916	0.49980189670534	0.611131351328663	-7.31860852243621	0.21258113255749	0.00455209563507072	0.654410339597535	0.523069322877127	0.785874181796424	-10.1342020266987
HAVANA	transcript	ENSG00000224626.1	lincRNA	AC106053.1	2	ENST00000431697.1	lincRNA	AC106053.1-001	0.173519733963143	0.0316735631439526	1.39934928721335	0.162331187146323	0.238988628713769	-6.56989884835117	0.153604579862397	-0.000498563159800986	-0.196794725340737	0.846713713217938	1	-10.3390837548261
HAVANA	transcript	ENSG00000236204.5	lincRNA	LINC01376	2	ENST00000424895.1	lincRNA	LINC01376-001	0.128330479651725	-0.0183553766910613	-1.80545796912136	0.0716071703440169	0.115618429156499	-5.92302301563788	0.421518325258061	0.00306934949003115	2.09256739993985	0.0543780855097607	0.184445780894653	-8.31433832002377
HAVANA	transcript	ENSG00000236204.5	lincRNA	LINC01376	2	ENST00000432142.5	lincRNA	LINC01376-002	0.360806319058272	0.124887392408187	3.64981784925652	0.00029016351970557	0.000683148059397895	-0.978371340823018	1.10420793977977	0.0103169968420332	3.38362138493511	0.00425405721001829	0.0284140935131443	-5.84762059151657
HAVANA	transcript	ENSG00000236204.5	lincRNA	LINC01376	2	ENST00000418165.5	lincRNA	LINC01376-004	0.08439876622561	-0.0112895293830064	-0.550776128562477	0.582034282196888	0.687588857039201	-7.39482913827566	0.0594522186940028	0.0012758681331754	1.10246700226723	0.288180882718008	0.540774467243211	-9.73596208946954
HAVANA	transcript	ENSG00000236204.5	lincRNA	LINC01376	2	ENST00000449124.1	lincRNA	LINC01376-003	0.369939015700837	-0.00714907244097996	-0.281981552605845	0.778074867524753	0.85339942681496	-7.50662480698182	0.4051403038578	0.00498141937253421	1.92711631095909	0.0737451712573284	0.229508609950206	-8.59237395798849
ENSEMBL	transcript	ENSG00000266738.1	miRNA	MIR4757	3	ENST00000584244.1	miRNA	MIR4757-201	0.551384371804228	-0.0226914646932539	-0.243653837651007	0.807599324956778	0.875693139304711	-7.5166892573385	0.101477414831672	0.000773161255860359	0.166526308099756	0.870037427519727	1	-10.3449472056539
HAVANA	transcript	ENSG00000143867.6	protein_coding	OSR1	2	ENST00000272223.2	protein_coding	OSR1-001	0.0797064738146727	0.0406947741579209	1.54263846772802	0.123554066057193	0.188092575933406	-6.36019137513391	0.204959799662168	0.00277266581336675	2.52714174430075	0.0236462739190474	0.101464105638048	-7.53077329713292
HAVANA	transcript	ENSG00000143867.6	protein_coding	OSR1	2	ENST00000487581.1	retained_intron	OSR1-002	0.0807757078536004	0.0251765161318444	1.19250050764155	0.233633273889748	0.326953430621602	-6.83685492633636	0.0858782300869176	0.00128487153556707	2.03864765690642	0.0601071539243173	0.198229284510527	-8.40635877301855
HAVANA	transcript	ENSG00000143867.6	protein_coding	OSR1	2	ENST00000498844.1	processed_transcript	OSR1-003	0.0729358189148497	0.0177238714931325	0.680394845500292	0.49657086081819	0.608130738752656	-7.31515740483918	0.0469244249372739	0.000458684639258392	0.5953431904481	0.560770769435112	0.820903696489017	-10.1726166383018
HAVANA	transcript	ENSG00000234597.1	lincRNA	AC010096.1	2	ENST00000443897.1	lincRNA	AC010096.1-001	0.0319174824641965	0.0159067181931431	4.39001920878732	1.38507699417821e-05	3.78965234470503e-05	1.90051106902246	0.0353482852865094	0.000973707616125631	1.98379207959532	0.0664982283431311	0.213072298533747	-8.49859910934267
HAVANA	transcript	ENSG00000237992.1	lincRNA	AC010096.2	1	ENST00000450628.1	lincRNA	AC010096.2-001	0.0654569165305053	0.0488720764420066	5.86758560949678	8.07589414823441e-09	3.09296464231712e-08	9.08495712372125	0.0293779133995397	0.00121432518349484	1.92396568598076	0.0741682520456792	0.230463840921085	-8.59754002143404
HAVANA	transcript	ENSG00000235911.1	lincRNA	AC019055.1	1	ENST00000432822.1	lincRNA	AC019055.1-001	0.0419380506297118	0.0684679540955918	7.32856188801148	9.46446527569526e-13	5.40129755041116e-12	17.9328365648549	0.0117817582753789	-0.000269297332008661	-0.500331001237028	0.624332850833046	0.87045663260003	-10.227115087499
HAVANA	transcript	ENSG00000213403.2	processed_pseudogene	CISD1P1	1	ENST00000393907.2	processed_pseudogene	CISD1P1-001	0.000157772738864229	0.000213881238467298	0.480586111365032	0.631021860271971	0.731168550318477	-7.43097896105793	0.0512791986728231	-0.000567968365067598	-0.471968023955382	0.643957652456555	0.880554051200156	-10.2416163246784
HAVANA	transcript	ENSG00000228784.7	lincRNA	LINC00954	2	ENST00000607100.5	lincRNA	LINC00954-005	0.00390195597480542	-0.000179250936564141	-0.0492671406415667	0.960726169881606	0.987660350109131	-7.54513670281267	0.032869292012855	0.000585691756748473	1.26586311825336	0.225478394818255	0.473863817882642	-9.5474298463296
HAVANA	transcript	ENSG00000228784.7	lincRNA	LINC00954	2	ENST00000449086.5	lincRNA	LINC00954-001	0.00951962362524717	0.00448108870300486	2.2057263644788	0.0278594224599254	0.0490025091929945	-5.12734487045145	0.100940196639773	0.00148482447207905	2.91424367533911	0.0109660291226821	0.0575144131147923	-6.78568363517732
HAVANA	transcript	ENSG00000228784.7	lincRNA	LINC00954	2	ENST00000456119.5	lincRNA	LINC00954-004	0.000554572794415793	-0.000615283643138279	-0.771939606105826	0.440516566279513	0.552856424316166	-7.24879983881381	0	0	0	1	1	-10.3597524836655
HAVANA	transcript	ENSG00000228784.7	lincRNA	LINC00954	2	ENST00000433669.1	lincRNA	LINC00954-002	0.250176223784441	0.0728673602669334	5.4885881474352	6.46455954825677e-08	2.25512803633475e-07	7.06585436411903	0.0855450737905172	0.000381892084021111	0.473171896783647	0.643118927471134	0.879921683565675	-10.241017473553
HAVANA	transcript	ENSG00000183891.5	protein_coding	TTC32	2	ENST00000402414.1	protein_coding	TTC32-002	0.637770298018485	0.196064605721724	5.17317599278738	3.3424429887682e-07	1.08452588465279e-06	5.4767277240403	0.674376079135027	0.0159985767276163	4.38522949423278	0.000571673288830381	0.00644466901068938	-3.81302065873429
HAVANA	transcript	ENSG00000183891.5	protein_coding	TTC32	2	ENST00000333610.3	protein_coding	TTC32-001	1.14357030334822	0.11497474130954	2.49196637681285	0.0130281391639654	0.0243346036921025	-4.46291376128177	1.60488191458851	-0.00203974507209297	-0.553045718600383	0.588638700486816	0.846177523507166	-10.1979979108484
HAVANA	transcript	ENSG00000183891.5	protein_coding	TTC32	2	ENST00000495698.1	retained_intron	TTC32-003	1.29412313414216	0.337319210749558	7.22704487024834	1.86794739951359e-12	1.03446717393265e-11	17.2657624646227	1.69425936230014	0.000612062537659622	0.234486755244771	0.817878450606717	1	-10.3304245638407
HAVANA	transcript	ENSG00000183891.5	protein_coding	TTC32	1	ENST00000431392.1	protein_coding	TTC32-004	1.17988060127677	0.208758028690536	4.32619295502579	1.83410874236561e-05	4.94929189973096e-05	1.63279800420434	1.59026055943834	0.00395779535974129	1.70696900010645	0.109094811339141	0.301170180724851	-8.94058594040113
HAVANA	transcript	ENSG00000271991.1	lincRNA	RP11-79O8.1	2	ENST00000607190.1	lincRNA	RP11-79O8.1-001	0.217977166534737	-0.040189879454269	-2.12215446823331	0.0343180476330472	0.0592783285932656	-5.30636804770302	0.261800318872325	0.00115448552794334	0.512686016734256	0.615874346785182	0.87045663260003	-10.2205426831707
HAVANA	transcript	ENSG00000118965.14	protein_coding	WDR35	2	ENST00000281405.8	protein_coding	WDR35-002	0.68516389141033	0.0559525130793893	1.44151157712273	0.150069087121854	0.223219585474034	-6.51029624210961	1.16223137737958	0.00358245451624087	0.938665170769741	0.363241720085845	0.62498857234532	-9.90261952625365
HAVANA	transcript	ENSG00000118965.14	protein_coding	WDR35	2	ENST00000345530.7	protein_coding	WDR35-001	0.757915036141209	0.0877202617298374	2.67870017912018	0.00763539195890923	0.0148193489405718	-3.98691491172203	1.21825871584026	0.0028897003091595	0.77402304607493	0.451325429973883	0.717716243902472	-10.0460115459742
HAVANA	transcript	ENSG00000118965.14	protein_coding	WDR35	2	ENST00000445063.5	nonsense_mediated_decay	WDR35-003	0.06568419521374	0.032124150680999	4.40715981025764	1.28371283281055e-05	3.52443753863281e-05	1.97302374906769	0.0573296398397464	0.00185446788188721	1.85998350854112	0.0832468823671431	0.250179766237714	-8.70134738595767
HAVANA	transcript	ENSG00000118965.14	protein_coding	WDR35	2	ENST00000414212.5	nonsense_mediated_decay	WDR35-004	0.460971626467197	0.118979373616035	3.62460295250173	0.00031917879278279	0.000747634161628676	-1.06763696233989	0.540491351699161	-0.00237320226182192	-0.920136378898335	0.37252238693799	0.635249382745127	-9.91999227430571
HAVANA	transcript	ENSG00000118965.14	protein_coding	WDR35	2	ENST00000453014.1	protein_coding	WDR35-005	0.336149759103097	0.131543603113581	6.63219253067853	8.63822320676431e-11	4.0437190784486e-10	13.5106439732844	0.657137935566078	0.00563235484251913	3.26405977756914	0.00541802167832873	0.0340599507951722	-6.08891276915428
HAVANA	transcript	ENSG00000118965.14	protein_coding	WDR35	2	ENST00000494964.1	retained_intron	WDR35-006	0.417310559182126	-0.0738834584235353	-2.6922648023856	0.0073360018313036	0.0142766376498441	-3.95103525220356	0.589504482637078	0.00607489490489852	1.86612512501942	0.0823340883176812	0.248239430892647	-8.69147569307425
HAVANA	transcript	ENSG00000227210.1	antisense	AC079145.4	1	ENST00000416575.1	antisense	AC079145.4-001	0.0810275149053643	0.0188472332074391	1.46869444760412	0.142547416048714	0.213471745814895	-6.47093910534507	0.119526017657884	0.00304810938664033	2.16523853740317	0.0474515702893931	0.167343470559919	-8.18829857061381
HAVANA	transcript	ENSG00000132031.12	protein_coding	MATN3	2	ENST00000407540.7	protein_coding	MATN3-001	0.223022208640257	0.0999853118164723	4.44443257720569	1.08723089887397e-05	3.00860599658174e-05	2.13160619473275	0.471297190463747	0.000654651044062487	0.500569976580424	0.624168717462329	0.87045663260003	-10.2269894299154
ENSEMBL	transcript	ENSG00000132031.12	protein_coding	MATN3	3	ENST00000421259.2	protein_coding	MATN3-201	0.00860102745967572	0.00847340344138462	2.29168048337079	0.0223408389553793	0.0400272685399197	-4.93614905072293	0.0300971754835749	-0.000930135880173917	-1.18814140024336	0.253831913091972	0.502526967980819	-9.63978015508677
HAVANA	transcript	ENSG00000132031.12	protein_coding	MATN3	2	ENST00000478482.1	retained_intron	MATN3-002	0.158618351633396	0.0342197736713512	2.08705579898489	0.0373912772180792	0.06409140872547	-5.37953008951848	0.202649105904455	0.00481910108469473	2.69372324288617	0.0170263073847167	0.0796981787646899	-7.21442406254355
HAVANA	transcript	ENSG00000068697.6	protein_coding	LAPTM4A	2	ENST00000175091.4	protein_coding	LAPTM4A-001	3.14325098921142	0.381038794390541	7.28922358001789	1.23279755134284e-12	6.95226610945609e-12	17.6734514197586	3.52283110082597	0.00281120047808151	1.27468226986152	0.222425053741733	0.469662826044487	-9.53665295416441
HAVANA	transcript	ENSG00000068697.6	protein_coding	LAPTM4A	2	ENST00000483117.1	retained_intron	LAPTM4A-002	0.889596188566959	0.371388944703468	5.09442481311106	4.97409398328923e-07	1.58486516883373e-06	5.09310383545961	1.65751038136496	-0.0041626677793352	-0.499098708686649	0.625179542858317	0.87045663260003	-10.2277621290614
HAVANA	transcript	ENSG00000223734.2	lincRNA	RP11-644K8.1	1	ENST00000452342.2	lincRNA	RP11-644K8.1-001	0.15030210223629	0.00116365184742915	0.0825148917586055	0.934270450722338	0.969052935322966	-7.54294759210222	0.219540575768628	0.00073861892856154	0.383365722348884	0.706998092925621	0.931614018206306	-10.2816068515704
HAVANA	transcript	ENSG00000234378.1	lincRNA	AC098828.2	2	ENST00000430429.1	lincRNA	AC098828.2-001	1.85816379159052	0.295440552864906	4.95789456799465	9.78992333243628e-07	3.02637966728636e-06	4.44060135456342	0.00784011320215937	-0.00026407394871017	-1.00775995803585	0.330054401932472	0.58837881359806	-9.83515149688479
HAVANA	transcript	ENSG00000213729.3	processed_pseudogene	AC098828.3	1	ENST00000436164.1	processed_pseudogene	AC098828.3-001	0.000105826417594436	-9.58475279000948e-05	-0.280032870361883	0.779568634130506	0.854653997942451	-7.50717191451109	0	0	0	1	1	-10.3597524836655
ENSEMBL	transcript	ENSG00000266059.2	misc_RNA	RN7SL140P	3	ENST00000581321.2	misc_RNA	RN7SL140P-201	0.0427952990801273	0.019951871639166	1.76854652679179	0.077582062082117	0.124311175606681	-5.98851435706226	0	0	0	1	1	-10.3597524836655
ENSEMBL	transcript	ENSG00000200763.1	snRNA	RNU6-961P	3	ENST00000363893.1	snRNA	RNU6-961P-201	0.000925349738876006	-0.000777683995075928	-0.238781224032176	0.811373516441399	0.878471459719322	-7.51786362265117	0	0	0	1	1	-10.3597524836655
HAVANA	transcript	ENSG00000115884.10	protein_coding	SDC1	2	ENST00000254351.8	protein_coding	SDC1-001	0.0633621778988923	0.0283708469373538	3.38669717847721	0.000763393156885556	0.00170540218523728	-1.88088369655738	0.170741897750612	-0.000379043189824619	-0.265960577986484	0.794005455355749	0.999198219318457	-10.3220435139418
ENSEMBL	transcript	ENSG00000115884.10	protein_coding	SDC1	3	ENST00000381150.5	protein_coding	SDC1-201	0.0303737530619739	0.0167941820921949	2.00418304827734	0.0455917825142671	0.0767638239252723	-5.54751578019547	0.128531274139046	0.00209279864754395	1.28035843897076	0.220477237041914	0.467141689838959	-9.52968513593573
HAVANA	transcript	ENSG00000115884.10	protein_coding	SDC1	2	ENST00000403076.5	protein_coding	SDC1-002	0.00322608474515951	-0.000276403401822688	-0.149301710686855	0.881376042943036	0.930727264106633	-7.5352123153822	0.00324834916774654	-0.000173245288946482	-1.12599544008553	0.278417955472321	0.529367722182743	-9.71014781003073
HAVANA	transcript	ENSG00000115884.10	protein_coding	SDC1	2	ENST00000429035.1	protein_coding	SDC1-005	0.00261586025339471	0.0021541920035709	1.20319212030287	0.229473990180196	0.322011413081339	-6.82409424287972	0.0474702522196774	0.00224795961429744	1.36879963661399	0.191847802769372	0.427077793798983	-9.41797711979541
HAVANA	transcript	ENSG00000115884.10	protein_coding	SDC1	2	ENST00000482879.5	processed_transcript	SDC1-006	0.0188098910420892	0.0218546806051372	3.47819939128544	0.000549060958128977	0.00124949532545111	-1.57431467910164	0.0115123029945411	-0.000263138354160938	-0.500183378393372	0.62443425165968	0.87045663260003	-10.2271926813095
HAVANA	transcript	ENSG00000115884.10	protein_coding	SDC1	2	ENST00000447124.1	nonsense_mediated_decay	SDC1-004	0.000217645811015118	-3.01195571533815e-05	-0.067145310210439	0.946492987058702	0.977581428100369	-7.54409684791702	0	0	0	1	1	-10.3597524836655
HAVANA	transcript	ENSG00000235411.1	processed_pseudogene	AC007041.2	1	ENST00000438989.1	processed_pseudogene	AC007041.2-001	0.00516016482909254	0.000123852309598794	0.0710687486063998	0.943371587620169	0.975393459247276	-7.54382591101111	0.0167509806500122	0.000392979712748792	0.659535811410213	0.519866779119598	0.782978910476324	-10.130706873973
ENSEMBL	transcript	ENSG00000238735.1	snRNA	RNU7-113P	3	ENST00000459273.1	snRNA	RNU7-113P-201	0.736133334345784	0.368706318644479	3.67146423254169	0.000267250366688471	0.000632027828654755	-0.901271157532647	0	0	0	1	1	-10.3597524836655
HAVANA	transcript	ENSG00000055917.15	protein_coding	PUM2	2	ENST00000338086.9	protein_coding	PUM2-001	2.02804137524608	0.696347141534788	11.355940107917	9.83195475346512e-27	2.45159879139526e-25	49.728101116935	2.63360519253874	0.0256627163341276	4.0456742857028	0.00112108266739986	0.0105460797346372	-4.50113515503772
ENSEMBL	transcript	ENSG00000055917.15	protein_coding	PUM2	3	ENST00000319801.9	protein_coding	PUM2-201	2.1142582218552	0.57338082273628	10.8975916523941	6.02912358033568e-25	1.24184646940755e-23	45.6500728033474	3.45664973727889	-0.00340185403344745	-0.783288526070012	0.446035103322092	0.712524773224744	-10.0386094031523
ENSEMBL	transcript	ENSG00000055917.15	protein_coding	PUM2	3	ENST00000361078.6	protein_coding	PUM2-202	0.270525874731994	0.076242223470808	2.48105921093108	0.0134285153663726	0.0250258116382323	-4.48968135728478	0.475076586190999	0.0177081846424552	3.7798747213586	0.00191068384632321	0.0156544425010027	-5.04235194274033
HAVANA	transcript	ENSG00000055917.15	protein_coding	PUM2	2	ENST00000440577.5	protein_coding	PUM2-003	0.329943883614154	0.781364400670034	12.0141563815569	2.25376699766148e-29	7.59131484030564e-28	55.7539617606758	1.52380577748307	0.0381888055087568	5.17202601011168	0.000125712105487416	0.00217727697506478	-2.25138539197587
HAVANA	transcript	ENSG00000055917.15	protein_coding	PUM2	2	ENST00000403432.5	protein_coding	PUM2-002	1.33458040126185	0.679232697211202	12.9386656704938	3.26355728141607e-33	1.71093318720792e-31	64.5246177923779	2.33336681094387	-0.00776863807631851	-2.55225082855151	0.0225100140359408	0.0980644061385229	-7.48356757336918
HAVANA	transcript	ENSG00000055917.15	protein_coding	PUM2	2	ENST00000442400.5	protein_coding	PUM2-006	1.550222840802	0.410479548767847	6.76491921362769	3.75568597026176e-11	1.82446630715998e-10	14.325394168584	2.37520343838224	0.0101382768959687	1.62069150574444	0.126572274277187	0.326806846583577	-9.06945299949712
HAVANA	transcript	ENSG00000055917.15	protein_coding	PUM2	2	ENST00000420234.5	processed_transcript	PUM2-007	1.02377202528285	0.196069875306096	4.31384868562194	1.93569691962117e-05	5.21004112596829e-05	1.58144059519286	1.75827264522608	0.00161247476402207	0.436809356150876	0.66866966274717	0.900387507956517	-10.2584515691641
HAVANA	transcript	ENSG00000055917.15	protein_coding	PUM2	2	ENST00000429419.6	nonsense_mediated_decay	PUM2-008	0.0974729492986613	0.0306530761215396	1.30739225736315	0.191683157204535	0.27603037881524	-6.69380232732556	0.0919538925950384	0.000318763249741138	0.162733918295177	0.872969019935349	1	-10.3456132572096
HAVANA	transcript	ENSG00000055917.15	protein_coding	PUM2	2	ENST00000432105.5	nonsense_mediated_decay	PUM2-005	0.13095367956551	-0.0461747501564164	-2.25995428956345	0.0242555275335339	0.0431538901354231	-5.00755427966331	0.0913913520287261	-0.00205880509959559	-1.24284625079465	0.233603063502016	0.484997490705867	-9.57527283963139
HAVANA	transcript	ENSG00000055917.15	protein_coding	PUM2	2	ENST00000446940.5	nonsense_mediated_decay	PUM2-004	0.647884789189453	0.09603300392599	2.32618999192612	0.0204091206539517	0.0368455444220696	-4.85737310058517	0.17448138891834	0.000187994476582437	0.0914888934698955	0.928353221411539	1	-10.3552807432387
HAVANA	transcript	ENSG00000055917.15	protein_coding	PUM2	2	ENST00000424110.1	protein_coding	PUM2-009	0.944062858725064	0.329789252551532	8.50117513382688	2.20043936319548e-16	1.8173978625437e-15	26.1631776077215	0.921123298922667	0.00223741830358873	0.934328954433502	0.365399184784116	0.627455462606957	-9.90671274118323
HAVANA	transcript	ENSG00000232800.1	unitary_pseudogene	SLC7A15P	1	ENST00000424028.1	unitary_pseudogene	SLC7A15P-001	0.00309177297799021	-0.00107445422170452	-0.921522001840693	0.35722442553261	0.466659030290046	-7.12242011929985	0.00839435593056734	6.39569975662275e-05	0.16453798150764	0.871574199891991	1	-10.3452983186119
ENSEMBL	transcript	ENSG00000212171.1	rRNA	RNA5SP86	3	ENST00000390869.1	rRNA	RNA5SP86-201	0.280033202779912	0.14343143445412	2.19307836893414	0.0287637055125306	0.0504494217222518	-5.15487431509077	0	0	0	1	1	-10.3597524836655
HAVANA	transcript	ENSG00000143878.9	protein_coding	RHOB	2	ENST00000272233.5	protein_coding	RHOB-001	3.99303929120258	0.65547227819091	8.86532753228122	1.3633757354294e-17	1.27757860380805e-16	28.9059342175367	5.36502700947837	0.00918614000651471	4.97669196717485	0.000181850515859046	0.00283134053366092	-2.6335790227222
HAVANA	transcript	ENSG00000228950.1	lincRNA	AC023137.2	1	ENST00000448241.1	lincRNA	AC023137.2-001	1.12456496830005	0.159957786916966	2.78612558293734	0.00553783103169183	0.010987399525326	-3.69794679943952	0.800255254354544	0.00406693430663344	1.31147272604978	0.210039587417547	0.452796870932684	-9.49105423050317
ENSEMBL	transcript	ENSG00000200829.1	misc_RNA	Y_RNA	3	ENST00000363959.1	misc_RNA	Y_RNA.189-201	0.932437945922057	0.441640948483304	4.26404790809963	2.40280099722754e-05	6.39785052244505e-05	1.3756317573579	0.130982893029832	0.00898168409347417	1.62820892513937	0.124958759291625	0.326762104409075	-9.05840688110093
HAVANA	transcript	ENSG00000227047.1	lincRNA	AC012065.4	1	ENST00000441870.1	lincRNA	AC012065.4-001	0.00687734326904161	0.00691130251970549	1.73901795379652	0.0826499073761342	0.131586867762601	-6.03994456507495	0.104192337197277	0.00159480068333577	1.36252884759223	0.193773327699543	0.429888135373459	-9.42608906918867
HAVANA	transcript	ENSG00000279307.2	processed_pseudogene	RP11-130L8.3	2	ENST00000624084.2	processed_pseudogene	RP11-130L8.3-001	0.0724064469171366	0.0100246125534726	0.642631364704839	0.520759243355327	0.631146798491086	-7.34009822463179	0.279018570042026	0.00894942025779757	2.6147456856321	0.0199050205711842	0.0895415963855062	-7.36531656368525
HAVANA	transcript	ENSG00000118960.12	protein_coding	HS1BP3	2	ENST00000446825.1	protein_coding	HS1BP3-006	0.478380460043862	0.0869479948764569	2.48677420054067	0.0132173916423246	0.0246634747697411	-4.47567031651281	0.870391537142799	0.0101569285211186	2.58168996478331	0.0212444870011067	0.093934421354658	-7.42799582350347
HAVANA	transcript	ENSG00000118960.12	protein_coding	HS1BP3	2	ENST00000415264.5	protein_coding	HS1BP3-007	0.665724428508788	0.155632532226943	3.55197961994282	0.000418704921876818	0.000966913823046628	-1.32145525233989	0.497775179338473	0.012681098148702	5.23305330170072	0.000112128507205077	0.00201079968033146	-2.13283512190069
HAVANA	transcript	ENSG00000118960.12	protein_coding	HS1BP3	2	ENST00000304031.7	protein_coding	HS1BP3-001	1.02610738209977	0.435346588776351	11.586211539661	1.19836163273286e-27	3.31554594944756e-26	51.814169133964	1.83822933512216	0.00797862332990946	3.36321160232879	0.0044334014941219	0.0292991697854366	-5.88889150691437
HAVANA	transcript	ENSG00000118960.12	protein_coding	HS1BP3	1	ENST00000458740.5	protein_coding	HS1BP3-005	0.194924956893733	0.0643002046006617	2.75446992371911	0.00609396492191066	0.0120101359578851	-3.78424405023177	0.50318225071559	0.00723683564690381	1.5372368722774	0.145718200459652	0.355060120590593	-9.18965802557777
HAVANA	transcript	ENSG00000118960.12	protein_coding	HS1BP3	2	ENST00000445102.1	protein_coding	HS1BP3-004	0.3401120391741	0.152328753420863	7.1629471626906	2.85858890797956e-12	1.55304778578336e-11	16.8484531396698	0.930637382236293	0.013327206693078	7.78673945205376	1.47191787255386e-06	0.000123775943085931	2.40266160965959
HAVANA	transcript	ENSG00000118960.12	protein_coding	HS1BP3	2	ENST00000402541.5	protein_coding	HS1BP3-003	0.226300866501836	0.144702577572931	9.21220507565567	8.93446033448064e-19	9.47047010136363e-18	31.5958959538126	0.466430885668905	0.00644461213149656	6.34281758874683	1.5296239284805e-05	0.000530595559355205	-0.0566600324327879
HAVANA	transcript	ENSG00000118960.12	protein_coding	HS1BP3	2	ENST00000406618.3	protein_coding	HS1BP3-002	0.0685957972111044	0.0197209619101857	2.51858509672532	0.0120951601500605	0.0227157040925243	-4.39710732294917	0.341876795430259	0.00398261418159423	3.00471252160625	0.00914376671436861	0.0502005895707044	-6.60713747689094
ENSEMBL	transcript	ENSG00000118960.12	protein_coding	HS1BP3	3	ENST00000631166.1	protein_coding	HS1BP3-201	0.0679602667104231	-0.0428305200194548	-1.25888052218777	0.208663623519463	0.29689172166792	-6.75579840093264	0	0	0	1	1	-10.3597524836655
HAVANA	transcript	ENSG00000269976.1	lincRNA	RP11-130L8.2	2	ENST00000602736.1	lincRNA	RP11-130L8.2-001	0.639074285716311	0.267211936836888	6.28259922453331	7.27249350330431e-10	3.1038849319995e-09	11.4297923670953	0.878464860737769	0.0058138197280912	1.29374490311026	0.215937150092185	0.460892724396248	-9.51315492230704
HAVANA	transcript	ENSG00000231948.2	sense_intronic	HS1BP3-IT1	2	ENST00000449391.2	sense_intronic	HS1BP3-IT1-001	0.516862284108307	0.248400402730537	7.2935594429663	1.19746380536715e-12	6.76310039960644e-12	17.7019856442859	0.487762733005386	0.00186391741097404	0.609284145036184	0.55174255215421	0.812361075861807	-10.1638607352759
HAVANA	transcript	ENSG00000233416.1	processed_pseudogene	AC012065.5	1	ENST00000421295.1	processed_pseudogene	AC012065.5-001	1.06278196242689	0.347467737421454	6.2011878496498	1.17854825642752e-09	4.91960437740091e-09	10.9589684471427	1.75605717119424	0.0230819067420026	5.58568952985505	5.84688776850412e-05	0.00128761316084015	-1.45632599616467
HAVANA	transcript	ENSG00000143869.6	protein_coding	GDF7	2	ENST00000272224.4	protein_coding	GDF7-001	0.42134945742448	0.224192411826262	7.33063394895241	9.3333220516565e-13	5.32877729809713e-12	17.9465302796933	0.914776846895225	0.00654171554915798	6.04697406426244	2.55885700198913e-05	0.000742583621039726	-0.594686856178894
HAVANA	transcript	ENSG00000270100.1	lincRNA	RP11-130L8.1	2	ENST00000602445.1	lincRNA	RP11-130L8.1-001	0.187115753810022	0.0633662165711465	3.49410815766513	0.000518099190660132	0.00118274900132361	-1.52021933469971	0.854819170317694	0.0134357391996445	4.48288456028122	0.000471930766537695	0.00560253435167292	-3.61632556863796
ENSEMBL	transcript	ENSG00000118961.14	protein_coding	LDAH	3	ENST00000619656.4	protein_coding	LDAH-204	0.00614940562286009	0.00061777805007827	0.114073293817226	0.909225693601727	0.950970246251557	-7.53984791083964	0.0198844537399382	-0.00106050419946337	-1.22022181594516	0.241811067936115	0.493554373740185	-9.60223818081142
ENSEMBL	transcript	ENSG00000118961.14	protein_coding	LDAH	3	ENST00000541941.5	protein_coding	LDAH-203	0.25168027498109	0.124792150422413	5.71626555565257	1.87854526678238e-08	6.92886843509325e-08	8.26462348583969	0.564290791877178	0.00474800773728157	1.30455064872833	0.212326869400768	0.455951392933174	-9.49971205529904
ENSEMBL	transcript	ENSG00000118961.14	protein_coding	LDAH	3	ENST00000440866.6	protein_coding	LDAH-202	0.172664393987078	0.0184480722671329	1.09316147129619	0.274851725592089	0.375185632268214	-6.95000160583446	0.507234679318566	0.00184450210799779	0.447860070985802	0.660857766566238	0.894209415801892	-10.2532965824973
ENSEMBL	transcript	ENSG00000118961.14	protein_coding	LDAH	3	ENST00000435420.6	protein_coding	LDAH-201	0.012755379742864	0.000386636230530386	0.0623439805325534	0.950313933476276	0.980347486945765	-7.54440747906168	0.0359049065805933	0.00169446002502166	1.4987770857233	0.155336423971256	0.370585091718067	-9.24351608072929
HAVANA	transcript	ENSG00000118961.14	protein_coding	LDAH	2	ENST00000403006.6	protein_coding	LDAH-003	0.0951663884546465	-0.038852655519519	-2.29781034518906	0.0219864904709935	0.0394377176903502	-4.922240396111	0.0391428948255862	0.000864441376756172	0.673146307960907	0.511417089539324	0.775012345015087	-10.1213010995337
HAVANA	transcript	ENSG00000118961.14	protein_coding	LDAH	2	ENST00000381090.7	protein_coding	LDAH-001	0.0735905549153988	-0.01724618926021	-1.01420782974366	0.31097637116757	0.415983387238868	-7.03294740319625	0.14133556667306	-0.003527338549054	-1.90847283945087	0.0762807458701308	0.235145897263774	-8.62287025208374
HAVANA	transcript	ENSG00000118961.14	protein_coding	LDAH	2	ENST00000470099.1	retained_intron	LDAH-004	0.00621845458931511	0.00907851712533454	1.20868256371954	0.227358736117568	0.319524845411	-6.81749726797996	0.0319786088558627	-0.000200402332776882	-0.169930263534224	0.867407782671917	1	-10.3443363581775
HAVANA	transcript	ENSG00000118961.14	protein_coding	LDAH	2	ENST00000237822.7	protein_coding	LDAH-002	0.732973171098757	0.22754545514428	6.92125453960793	1.38467410972572e-11	7.02976281927741e-11	15.3022368129117	1.2165078357141	-0.000401921820557074	-0.16013859551658	0.874976371301468	1	-10.3460602589126
HAVANA	transcript	ENSG00000118961.14	protein_coding	LDAH	2	ENST00000626491.2	protein_coding	LDAH-009	0.0918254754737014	-0.0366821093652764	-1.76892253436721	0.077519204769411	0.124223730423416	-5.98785394683443	0.151540431724609	0.000215142129203725	0.097174746249803	0.923915033087733	1	-10.3547078382327
HAVANA	transcript	ENSG00000118961.14	protein_coding	LDAH	2	ENST00000432947.1	protein_coding	LDAH-008	0.376961866638225	-0.00346618266187841	-0.081842141820758	0.934805145784649	0.969454976204063	-7.54300283663973	0.70179558726031	0.00461491252107162	0.637637885759186	0.533627100036659	0.795584634534535	-10.1454595410209
HAVANA	transcript	ENSG00000118961.14	protein_coding	LDAH	2	ENST00000412261.5	protein_coding	LDAH-005	0.0949585269686119	-0.01653143035751	-0.689833660236012	0.490620312898014	0.602296491110584	-7.30870155786943	0.0982791329862699	0.00308680424560466	1.56545930619146	0.138984881857481	0.343922102971882	-9.14951169611383
HAVANA	transcript	ENSG00000118961.14	protein_coding	LDAH	1	ENST00000402479.6	protein_coding	LDAH-006	0.40088828049809	-0.113811144116081	-3.31544769899496	0.000981751506332265	0.00216174172085479	-2.11419241565469	0.233714080338469	-0.00315391426235901	-0.991573323904698	0.337628398539627	0.596929124593128	-9.8513331969616
HAVANA	transcript	ENSG00000118961.14	protein_coding	LDAH	1	ENST00000419825.2	protein_coding	LDAH-007	0.26785595929152	0.00398417584008171	0.201268541460697	0.84057082726778	0.900623338504901	-7.52611051911732	0.402508838342345	0.00563715880634187	3.1493874136833	0.00683086667884436	0.040434391346217	-6.31906465938312
HAVANA	transcript	ENSG00000236436.1	lincRNA	AC012361.1	2	ENST00000447260.1	lincRNA	AC012361.1-001	0.00295175629735553	0.00198357968524583	2.03716505919626	0.0421620272015409	0.0715193283428577	-5.48146189666076	0.00661066660521541	-9.00806497628866e-05	-0.538959349347602	0.598074574534758	0.854826594090786	-10.2060529701339
HAVANA	transcript	ENSG00000261012.2	lincRNA	RP11-116D2.1	2	ENST00000567376.2	lincRNA	RP11-116D2.1-001	0.0207283183304322	0.0101780283818043	3.21406458829169	0.00139362052180154	0.00300868258118091	-2.43798706508256	0.0055996075305373	4.26636764231413e-05	0.223363089538588	0.826362045874203	1	-10.3331364516604
HAVANA	transcript	ENSG00000084674.14	protein_coding	APOB	2	ENST00000233242.5	protein_coding	APOB-001	0.0378526739576017	0.0239127464177884	6.4305098574837	2.98621758506257e-10	1.3232722986116e-09	12.2985619624817	0.107889072724347	0.00106968730494097	3.69004355046235	0.00228990482089314	0.0178849478432908	-5.22531814101566
HAVANA	transcript	ENSG00000084674.14	protein_coding	APOB	2	ENST00000399256.4	protein_coding	APOB-002	0.0355752835302246	0.0117327950857431	3.59981911549288	0.000350335410492362	0.000816544504292767	-1.15480450103043	0.00256944041730586	-5.87300666812768e-05	-0.447576504162758	0.661057718752078	0.894355603158632	-10.2534304286905
HAVANA	transcript	ENSG00000280390.1	TEC	AC010872.1	2	ENST00000624225.1	TEC	AC010872.1-001	0.0182655806836319	0.00856240816545351	0.83781066213333	0.402539192464245	0.514376723639974	-7.19588968615805	0.00658063032809786	-0.000350966950831886	-1.7419851465352	0.102625695697934	0.288579495712886	-8.88701067634144
HAVANA	transcript	ENSG00000218819.4	protein_coding	TDRD15	1	ENST00000405799.1	protein_coding	TDRD15-001	0.00559551911656227	0.000677799459585424	0.181076824360025	0.856380989069935	0.91236497246065	-7.52996752506234	0	0	0	1	1	-10.3597524836655
ENSEMBL	transcript	ENSG00000218819.4	protein_coding	TDRD15	3	ENST00000622654.1	protein_coding	TDRD15-201	0.00446076339772732	0.00285532055961283	1.54742887812923	0.122395457186106	0.186554304924924	-6.35283082534368	0.00350916668768635	-3.45633136800027e-05	-0.355471434549562	0.727342863465065	0.947980104301602	-10.2925178408461
HAVANA	transcript	ENSG00000271629.1	processed_pseudogene	RP11-79J24.1	1	ENST00000604334.1	processed_pseudogene	RP11-79J24.1-001	0.000659157906299568	-0.000467243443959205	-0.340375360012942	0.73371748518295	0.817731001238927	-7.48847073143706	0	0	0	1	1	-10.3597524836655
HAVANA	transcript	ENSG00000233005.1	lincRNA	AC067959.1	2	ENST00000435237.1	lincRNA	AC067959.1-001	0.176823864621359	-0.20060299022072	-6.22627889808201	1.01616618206343e-09	4.27045017376242e-09	11.103517205956	0.0439857987938957	-0.000589288448528023	-0.662308719138675	0.518138857951158	0.781335714285415	-10.1288052718593
HAVANA	transcript	ENSG00000233005.1	lincRNA	AC067959.1	2	ENST00000457901.1	lincRNA	AC067959.1-002	0.219864788513246	-0.157449565554553	-5.12510839058608	4.26292744747151e-07	1.36747545099598e-06	5.241944749165	0.102337020800715	-0.000332572356221476	-0.22060520475467	0.828468897990881	1	-10.3337885646516
HAVANA	transcript	ENSG00000231204.5	lincRNA	AC011752.1	2	ENST00000451476.1	lincRNA	AC011752.1-001	0.0783795614518531	-0.0934953216199588	-5.32331446367902	1.54454469106801e-07	5.18210849073454e-07	6.22270602761146	0.0379634390510495	0.00119470309426457	1.18994031118419	0.253145872960827	0.501935837754591	-9.63769670363635
HAVANA	transcript	ENSG00000231204.5	lincRNA	AC011752.1	2	ENST00000451511.5	lincRNA	AC011752.1-003	0.0220417560689181	-0.0145442050179163	-1.72313848443116	0.0854845887146145	0.135631671671053	-6.06724828210563	0.0204579228402138	-0.000467609664919172	-0.502428288015573	0.622893093892245	0.87045663260003	-10.2260103181077
HAVANA	transcript	ENSG00000231204.5	lincRNA	AC011752.1	1	ENST00000417609.1	lincRNA	AC011752.1-002	0.040870733278348	-0.0439757585531584	-3.89869802408704	0.000109967647616672	0.000272323946882705	-0.0659340736069414	0.0289671325721617	0.000653596727162938	0.882852224909673	0.391685510625217	0.656019630102453	-9.95401290238547
HAVANA	transcript	ENSG00000270654.1	processed_pseudogene	NUTF2P8	1	ENST00000604593.1	processed_pseudogene	NUTF2P8-001	0.00124930801456429	-0.000336333332110811	-0.235759594184559	0.813716203932017	0.88027526319904	-7.51857996210103	0.0467564199486959	-0.000863885374176605	-0.877751967673567	0.39435756743275	0.659039617434638	-9.95856863020272
HAVANA	transcript	ENSG00000235537.1	lincRNA	AC009411.2	2	ENST00000458359.1	lincRNA	AC009411.2-001	0.000942563954386518	-0.0014739390781044	-1.41546259200687	0.157558324893423	0.232871175741221	-6.54732749911967	0.0524705163529055	0.000436310589992415	0.406527527746316	0.690278316085344	0.918000202121555	-10.2719337571246
HAVANA	transcript	ENSG00000228538.5	lincRNA	AC009411.1	2	ENST00000416032.5	lincRNA	AC009411.1-002	0.000727917168764782	0.00184411793142023	1.19467861959637	0.232781619760423	0.32592877890275	-6.83426448515817	0	0	0	1	1	-10.3597524836655
HAVANA	transcript	ENSG00000228538.5	lincRNA	AC009411.1	1	ENST00000412424.1	lincRNA	AC009411.1-001	3.76971066136675e-05	0.000102954587647242	0.429719922878627	0.667585366107556	0.762441259236601	-7.45410430054233	0.0442047284289059	-0.000107404861350003	-0.103392625171048	0.919064565597126	1	-10.3540418497739
HAVANA	transcript	ENSG00000229621.1	lincRNA	AC018742.1	2	ENST00000435682.1	lincRNA	AC018742.1-001	0.0402994885872137	0.00947209683050919	2.04547130395791	0.0413336297762543	0.070248181531781	-5.46465963141028	0.0331024595666966	8.87187829461406e-06	0.0275506486206647	0.978395289578138	1	-10.3593468656995
ENSEMBL	transcript	ENSG00000264192.1	misc_RNA	RN7SL117P	3	ENST00000580765.1	misc_RNA	RN7SL117P-201	0.071957673920993	-0.012154391589341	-0.703819250829993	0.481874483404132	0.593868361665448	-7.29897265130162	0.0194435313027081	0.00133327071789998	1.62393786621507	0.125873298894447	0.326762104409075	-9.0646871319339
HAVANA	transcript	ENSG00000231200.1	lincRNA	AC068490.2	2	ENST00000450551.1	lincRNA	AC068490.2-001	0.295296794175666	-0.196859560684367	-6.75829726126371	3.91626069451446e-11	1.89951214397292e-10	14.2844262941602	0.395705707102428	0.000317507447151254	0.139125909885952	0.891260187389172	1	-10.3494155469059
HAVANA	transcript	ENSG00000228999.2	lincRNA	AC068490.1	2	ENST00000430520.2	lincRNA	AC068490.1-001	0.197482346242442	-0.0329724022148361	-1.76838630738879	0.077608858662851	0.124349521977217	-5.98879572026073	0.31272547388276	0.00200834894854401	1.0611290264847	0.3059475369796	0.561373324388429	-9.78019495262646
HAVANA	transcript	ENSG00000228999.2	lincRNA	AC068490.1	2	ENST00000637384.1	lincRNA	AC068490.1-002	0.197401759250265	-0.127993857158273	-5.98685367177894	4.09915365882709e-09	1.61894235078346e-08	9.74466229238363	0.368292159747679	0.00123655180230113	0.647580686690488	0.527354042012091	0.789840901710719	-10.1388193276196
HAVANA	transcript	ENSG00000223691.1	processed_pseudogene	AC068044.1	1	ENST00000441585.1	processed_pseudogene	AC068044.1-001	0.0222220983045513	0.0083233288941126	3.10834836535709	0.00198900827695809	0.00420582361391504	-2.76534134762234	0.0597209813354942	0.00174665577780872	3.58492284463512	0.00283136448481215	0.0209447402247234	-5.43923261888072
HAVANA	transcript	ENSG00000234189.1	processed_pseudogene	AC099799.1	2	ENST00000439809.1	processed_pseudogene	AC099799.1-001	0.00391487264763736	0.00016095628724127	0.0372130502059616	0.970330054053508	0.994245018116471	-7.54565754086645	0.164326703261909	-0.000154978095143565	-0.0396047391685431	0.968947171293857	1	-10.3589143066489
ENSEMBL	transcript	ENSG00000206882.1	rRNA	RNA5SP87	3	ENST00000384155.1	rRNA	RNA5SP87-201	0.0276693289735835	0.0260411268672846	1.21674712908067	0.224277108764341	0.315803956040956	-6.80775325127126	0	0	0	1	1	-10.3597524836655
HAVANA	transcript	ENSG00000234207.1	lincRNA	AC096570.2	2	ENST00000419013.1	lincRNA	AC096570.2-001	0.00854338908157153	0.0113673742552667	3.33145164115099	0.00092817262894403	0.0020497389028297	-2.06219995950141	0.0335460484335056	-0.000130596996761939	-0.207102258675245	0.838803720426498	1	-10.3368651884058
HAVANA	transcript	ENSG00000233587.1	lincRNA	AC096570.1	1	ENST00000433429.1	lincRNA	AC096570.1-001	0.000278183035106956	-0.000259997744680952	-0.361336181274389	0.718001483784488	0.804938709981709	-7.48112369129535	0.0427843404003782	0.00222127772619627	2.14208297411898	0.0495644806930481	0.172639457034611	-8.2287033118045
ENSEMBL	transcript	ENSG00000222616.1	misc_RNA	RN7SKP27	3	ENST00000410684.1	misc_RNA	RN7SKP27-201	0.00434909033862206	0.00239064207937614	0.811855555895932	0.417262624848757	0.529388211093574	-7.21725341968475	0	0	0	1	1	-10.3597524836655
HAVANA	transcript	ENSG00000232451.1	lincRNA	AC016768.1	2	ENST00000421581.1	lincRNA	AC016768.1-001	0.0787110475077936	0.00503493189376538	0.478540278123488	0.632475857559543	0.732487265470334	-7.43195889811188	0.0399971547363697	0.000363664682352287	0.392212529133924	0.700592808296603	0.926480570558089	-10.2779776942975
HAVANA	transcript	ENSG00000232451.1	lincRNA	AC016768.1	2	ENST00000432612.1	lincRNA	AC016768.1-002	0.103924037115659	0.0107159014215631	0.742310192878954	0.458249591063987	0.570616672494865	-7.27119078229563	0.0753626160433679	0.000243354661613681	0.261431681589784	0.797428144279578	1	-10.3233138478797
HAVANA	transcript	ENSG00000232451.1	lincRNA	AC016768.1	1	ENST00000440785.1	lincRNA	AC016768.1-003	0.12683069871939	0.00133987235002641	0.0909244242921377	0.927589223902572	0.964183262479501	-7.54221886301932	0.108040393592599	-0.0013671757247922	-0.967094032230103	0.34931577981744	0.609587893210246	-9.87536942410908
HAVANA	transcript	ENSG00000223530.1	lincRNA	AC012506.1	2	ENST00000423706.1	lincRNA	AC012506.1-001	0.146607212014674	0.0583668933313472	2.99624074364941	0.00286967267416065	0.00593219498628553	-3.10097514558233	0.0774122219280761	0.00097386740241032	0.81711519817591	0.427055013795094	0.693318798354916	-10.010900396222
HAVANA	transcript	ENSG00000233714.1	lincRNA	AC012506.2	2	ENST00000415245.1	lincRNA	AC012506.2-001	0.00207399502498425	-0.000311909139727374	-0.23245456575169	0.816280526610569	0.882278338712229	-7.51935304324456	0.117674410152131	0.00416132277788966	3.11500370557231	0.00732174037120331	0.0425120606242148	-6.38778203315749
HAVANA	transcript	ENSG00000223634.1	lincRNA	AC012506.3	1	ENST00000426527.1	lincRNA	AC012506.3-001	0.54914382604126	0.203777224966704	5.4945496311614	6.26203928482326e-08	2.18784442049722e-07	7.09669431204129	0.489621273395656	0.00273582495087164	1.14091649173658	0.272356772222161	0.522666806254047	-9.69354010168203
HAVANA	transcript	ENSG00000235497.5	lincRNA	AC012506.4	2	ENST00000421563.5	lincRNA	AC012506.4-002	0.328546369083347	0.0893688002101753	3.2249446943931	0.0013427766488967	0.00290574997087304	-2.40370009959954	0.494590251068315	0.00352279254605779	1.19479006417008	0.251303465694147	0.50018288863698	-9.63206693966073
HAVANA	transcript	ENSG00000235497.5	lincRNA	AC012506.4	2	ENST00000430051.1	lincRNA	AC012506.4-001	0.248065581107257	0.0265516475774684	1.24390114850548	0.214121472871306	0.3035864126619	-6.77447087291255	0.0595240443566617	0.000189490416978437	0.160151175726085	0.874966638984838	1	-10.3460581094489
HAVANA	transcript	ENSG00000119771.14	protein_coding	KLHL29	2	ENST00000486442.5	protein_coding	KLHL29-001	0.598202494081012	0.536837483404111	14.2176578298698	9.6136343285047e-39	1.00504688676041e-36	77.1698931189589	1.51952726669697	0.0122434527866163	5.33140561666183	9.33521278223341e-05	0.00177349059781983	-1.94267187676757
HAVANA	transcript	ENSG00000119771.14	protein_coding	KLHL29	2	ENST00000489446.1	retained_intron	KLHL29-004	0.32624178973991	0.133311322778813	5.42426569124678	9.09692191663346e-08	3.12660731962705e-07	6.73498954964671	0.63512918568387	0.015057097970478	7.39021636400084	2.72375258892202e-06	0.000177575990716015	1.75456529465041
HAVANA	transcript	ENSG00000119771.14	protein_coding	KLHL29	2	ENST00000288548.5	protein_coding	KLHL29-003	0.174725553098028	0.105250222404122	7.25119789438267	1.5900213442568e-12	8.87381705844414e-12	17.4237920465366	0.562055888056281	0.00767637674088947	6.07433477777654	2.43870343412178e-05	0.000720381992769946	-0.544443390486498
HAVANA	transcript	ENSG00000119771.14	protein_coding	KLHL29	2	ENST00000471654.1	retained_intron	KLHL29-005	0.276499867394608	0.113900685517829	5.24975352276722	2.25976178978185e-07	7.4609322564359e-07	5.85482503422544	0.711535116286062	0.0153163708312772	10.9998700672384	1.94307608910489e-08	1.75592451989407e-05	6.98074604774404
HAVANA	transcript	ENSG00000224361.1	antisense	AC011239.1	1	ENST00000430988.1	antisense	AC011239.1-001	0.00540946350660993	0.00458809318002463	1.81753970380696	0.0697356512646927	0.112881478827685	-5.901296566429	0.570294436533203	0.00939120154366804	3.19798488378295	0.00619222595714359	0.0376125071913844	-6.22170083348578
HAVANA	transcript	ENSG00000279526.1	TEC	AC011239.2	2	ENST00000624820.1	TEC	AC011239.2-001	0.0635070515992854	0.0612836438212795	8.84452333387512	1.60173034086021e-17	1.48970552861085e-16	28.7469714062045	0.548556483589829	0.00993038309998207	6.10449597035908	2.31305607391906e-05	0.000694549258060156	-0.489171244826487
HAVANA	transcript	ENSG00000283031.1	lincRNA	RP11-557N21.1	2	ENST00000634300.1	lincRNA	RP11-557N21.1-001	0.0227716876632872	0.0160919274801741	4.88283643348963	1.41120243708136e-06	4.28937587942361e-06	4.0887235115296	0.48595477174784	0.014465357894606	9.05426514518342	2.34066574873911e-07	4.65851771378738e-05	4.34400365310514
HAVANA	transcript	ENSG00000119778.14	protein_coding	ATAD2B	2	ENST00000238789.9	protein_coding	ATAD2B-001	1.17661910980898	0.292932594619064	7.52587189034526	2.4726379224876e-13	1.5000155900609e-12	19.2507007906876	1.84200790405323	0.0101396948019963	4.79166531622078	0.000259103564334191	0.00364179922514881	-2.99922734550075
HAVANA	transcript	ENSG00000119778.14	protein_coding	ATAD2B	1	ENST00000381024.4	protein_coding	ATAD2B-004	0.0592986376330706	-0.00884941999087291	-1.33438691116354	0.182687256031195	0.264860318985157	-6.65829618763119	0.143700323674314	0.00103292875645082	1.04575969176713	0.312754168781394	0.568998678684831	-9.79627188032698
HAVANA	transcript	ENSG00000119778.14	protein_coding	ATAD2B	2	ENST00000474583.5	processed_transcript	ATAD2B-003	0.605433771454623	0.133385028940789	4.91097667393561	1.23108311807908e-06	3.76485203395739e-06	4.22007638794601	0.613764242120169	0.00612973101483644	3.09997657275041	0.00754708809206122	0.0434807240978451	-6.41776756037777
HAVANA	transcript	ENSG00000119778.14	protein_coding	ATAD2B	2	ENST00000486610.1	retained_intron	ATAD2B-009	0.673715970022417	0.0747336486268557	2.19879210498456	0.0283521029662795	0.0497933000374607	-5.14245710602433	0.607531218690623	0.00358990796776032	1.01844147046615	0.325123410066316	0.58277408005908	-9.82434852258723
HAVANA	transcript	ENSG00000119778.14	protein_coding	ATAD2B	2	ENST00000478885.1	retained_intron	ATAD2B-008	0.975230356975761	0.345088839185364	8.59392719421815	1.09215563453182e-16	9.30238340788977e-16	26.8537154727128	1.36265131293757	0.00734474653841792	5.01865146121488	0.000167918033408549	0.00267283709964416	-2.55113765697481
HAVANA	transcript	ENSG00000119778.14	protein_coding	ATAD2B	2	ENST00000498006.1	processed_transcript	ATAD2B-007	0.285826980997091	0.116424346226865	4.87806086073455	1.44419174956258e-06	4.38523702565306e-06	4.06650015295248	0.276258147166433	-0.0019858656859849	-1.61856951910775	0.127030962943425	0.326931422078544	-9.07256463684902
HAVANA	transcript	ENSG00000119778.14	protein_coding	ATAD2B	1	ENST00000458510.1	protein_coding	ATAD2B-006	0.447419293275913	-0.209532189972374	-6.30577697999246	6.33268768326663e-10	2.71854827055995e-09	11.564793536603	0.0659944083595116	-0.00173522083990982	-1.41659357510302	0.177678845543419	0.405474936521777	-9.35521383510661
HAVANA	transcript	ENSG00000119778.14	protein_coding	ATAD2B	1	ENST00000366438.3	processed_transcript	ATAD2B-005	1.1134244541153	0.224309074859366	5.41263781981839	9.67293976820403e-08	3.31495628434484e-07	6.67554706501639	0.734116124174875	0.00404935460614803	1.31431282379779	0.209106847318227	0.451474790603716	-9.48749151117458
HAVANA	transcript	ENSG00000119778.14	protein_coding	ATAD2B	2	ENST00000439915.1	protein_coding	ATAD2B-002	0.534765464748326	0.122794817132762	3.4346145611658	0.000642970472863412	0.00145013471891826	-1.72131327096441	0.52017928135482	0.00778686086713232	1.60495249590484	0.130008558280052	0.329930207163339	-9.09246479283213
HAVANA	transcript	ENSG00000224464.2	processed_pseudogene	PGAM1P6	1	ENST00000425684.1	processed_pseudogene	PGAM1P6-001	0.367103070004292	0.172274503710801	7.66467396965287	9.46258987072164e-14	5.98882733753727e-13	20.1944433775647	0.520667306256574	0.00186173672996546	1.04934282012219	0.311157520152193	0.567058935615924	-9.79254179027683
HAVANA	transcript	ENSG00000238111.1	processed_pseudogene	AC066692.3	1	ENST00000421721.1	processed_pseudogene	AC066692.3-001	0.00203959442212155	0.00591117381992105	2.73479577400912	0.00646454656980496	0.0126876608492461	-3.83739628053655	0.375832327734152	0.00327625764772365	1.05285727585735	0.309597255469925	0.56539981471497	-9.78887254348557
HAVANA	transcript	ENSG00000173960.12	protein_coding	UBXN2A	2	ENST00000446425.2	processed_transcript	UBXN2A-002	0.659353986417978	0.223102498651876	6.85092781889651	2.17395810509787e-11	1.08157223748662e-10	14.8605240112633	1.0471498429296	0.00536421027763933	2.14489436979106	0.0493033717012814	0.171958661451233	-8.22380962470764
HAVANA	transcript	ENSG00000173960.12	protein_coding	UBXN2A	2	ENST00000404924.5	protein_coding	UBXN2A-003	0.725092352704584	0.276320042385259	6.27212690583252	7.74064797662069e-10	3.29403047427789e-09	11.368934306235	1.23930306462273	0.00226902237184984	0.43161838989013	0.672353040081773	0.903359573801055	-10.2608297708352
HAVANA	transcript	ENSG00000173960.12	protein_coding	UBXN2A	2	ENST00000309033.4	protein_coding	UBXN2A-001	1.1071087399206	0.344854833029807	10.4474561645682	3.10870574024819e-23	5.31385257747018e-22	41.746210781306	1.32881692452873	0.00719655065838693	3.56251990737512	0.00296250134103087	0.0216659656898519	-5.48477797239682
HAVANA	transcript	ENSG00000173960.12	protein_coding	UBXN2A	2	ENST00000479859.1	retained_intron	UBXN2A-004	0.347137397215794	0.167251887254477	5.97855661199841	4.29870861521496e-09	1.6946551665809e-08	9.69839657451674	0.436365169391949	0.00455071184091846	1.28647687015215	0.218392827168323	0.46435305649317	-9.52214678826092
HAVANA	transcript	ENSG00000234946.1	processed_pseudogene	SDHCP3	1	ENST00000445371.1	processed_pseudogene	SDHCP3-001	0.407238213097417	0.398941219893063	13.0309734399866	1.32616082597474e-33	7.31970723048122e-32	65.4184388274195	0.546565547877804	0.00683529733638995	3.82973163681756	0.00172830224378115	0.0145317055242854	-4.94078159333427
ENSEMBL	transcript	ENSG00000243847.3	misc_RNA	RN7SL610P	3	ENST00000463845.3	misc_RNA	RN7SL610P-201	0.966945142851285	0.157084247195838	2.92168409344317	0.00363966232223368	0.00741999011234202	-3.31760264007044	0.42294528495458	0.00216865415615928	0.572593955906249	0.575671375805267	0.834551669148302	-10.1864897738766
HAVANA	transcript	ENSG00000205639.9	protein_coding	MFSD2B	2	ENST00000406420.7	protein_coding	MFSD2B-001	0.0165231196018319	0.0349620532239183	6.47742318602475	2.24390626443671e-10	1.0066651261183e-09	12.5776884385601	0.0132552352173427	0.000624041888771106	2.29008391462294	0.0374334941847905	0.140982413640705	-7.96674292424347
ENSEMBL	transcript	ENSG00000205639.9	protein_coding	MFSD2B	3	ENST00000338315.4	protein_coding	MFSD2B-201	0.0215726433934381	0.00549811788472526	1.30376976433564	0.192914795149461	0.277567945985951	-6.69851216324343	0.0403254133132937	0.000726998569946391	0.881621154008302	0.392329361800858	0.656750819557529	-9.95511470949495
HAVANA	transcript	ENSG00000205639.9	protein_coding	MFSD2B	2	ENST00000495018.1	retained_intron	MFSD2B-002	0.0544506240792163	0.0674479496913906	9.42150094505567	1.66680019090275e-19	1.90939407453088e-18	33.2542643987861	0.0752513800198345	0.0021984113023313	3.22338511417529	0.00588238912975593	0.0362108600755537	-6.17070796675379
HAVANA	transcript	ENSG00000205639.9	protein_coding	MFSD2B	2	ENST00000469562.1	retained_intron	MFSD2B-003	0.0362813009298922	0.0410138255356858	8.03386569088422	6.89600410012872e-15	4.87647954721583e-14	22.7702303898173	0.166601439864217	0.00239786324985317	2.54903624377447	0.0226525056817497	0.0985474799820958	-7.48962107579979
HAVANA	transcript	ENSG00000205639.9	protein_coding	MFSD2B	2	ENST00000453731.1	nonsense_mediated_decay	MFSD2B-004	0.0519131106630562	0.0632890747656737	5.22814137874833	2.52494729415651e-07	8.2934086307313e-07	5.74761211975915	0.144145325693705	0.00195602291162657	1.16811432879544	0.261566362887926	0.510709858885802	-9.66279926407935
HAVANA	transcript	ENSG00000163026.11	protein_coding	WDCP	2	ENST00000295148.8	protein_coding	WDCP-001	0.449234807492429	0.214674812696568	8.49121663470939	2.37154752958452e-16	1.95256319886217e-15	26.0893683950515	0.94509210367511	0.00252046190886737	0.901573839592804	0.381981579417366	0.645435052793735	-9.93708726094315
HAVANA	transcript	ENSG00000163026.11	protein_coding	WDCP	1	ENST00000406895.3	protein_coding	WDCP-002	0.44853306132453	0.217404008068656	10.538270104444	1.41479412699511e-23	2.51010954406309e-22	42.5254561865329	0.627429932668336	-0.00299864690247254	-0.889270020051329	0.388340490275017	0.652491035725068	-9.94824663355577
HAVANA	transcript	ENSG00000163026.11	protein_coding	WDCP	2	ENST00000443232.1	protein_coding	WDCP-003	0.198860072116524	0.0329919249549664	1.21248901317396	0.225900465674619	0.317780006560998	-6.81290614939885	0.196141407028028	0.000662825948798936	0.358533598498466	0.725098709137371	0.946185947903698	-10.2913595902056
ENSEMBL	transcript	ENSG00000222940.1	snRNA	RNU6-370P	3	ENST00000411008.1	snRNA	RNU6-370P-201	0.0334328066437849	0.0561277464806482	2.39295521015832	0.0170829379633959	0.0312807307200856	-4.70169718287801	0	0	0	1	1	-10.3597524836655
HAVANA	transcript	ENSG00000119782.13	protein_coding	FKBP1B	2	ENST00000380991.8	protein_coding	FKBP1B-002	0.947341777796204	0.149473896677988	3.25725650096709	0.00120172239401962	0.00261697182679925	-2.30121969206958	2.12855647891841	-0.00393764167418869	-1.1527342030697	0.267627478576544	0.517229895582415	-9.68025696659059
HAVANA	transcript	ENSG00000119782.13	protein_coding	FKBP1B	2	ENST00000380986.8	protein_coding	FKBP1B-001	1.72058828646094	0.00271617026915571	0.0527403376608778	0.95795996018455	0.985724605269737	-7.5449596868452	3.12126355787999	-0.00190268200688873	-1.06223320838944	0.305462737298219	0.560810583474032	-9.77903219505475
HAVANA	transcript	ENSG00000119782.13	protein_coding	FKBP1B	2	ENST00000438630.5	nonsense_mediated_decay	FKBP1B-003	0.115897933973707	0.0580817446115981	3.57573543634114	0.000383326923992585	0.000889187736706526	-1.23896561409821	0.145204097494986	0.000370837690803816	0.256054407529802	0.801497585970106	1	-10.3247940789569
HAVANA	transcript	ENSG00000119782.13	protein_coding	FKBP1B	2	ENST00000496149.5	retained_intron	FKBP1B-005	0.281269678237695	0.169556359407775	8.62220546984731	8.8117415264966e-17	7.57697912883317e-16	27.0653518347501	0.447689825144522	0.00839350744780557	4.31547489041433	0.00065595528700935	0.00714271311915425	-3.95389726413124
HAVANA	transcript	ENSG00000119782.13	protein_coding	FKBP1B	2	ENST00000452109.1	protein_coding	FKBP1B-006	0.203776260996249	-0.0168266371279052	-0.694139088345451	0.487918847863172	0.599707796128121	-7.30572730156636	0.45498092661262	-0.00594134823574845	-1.74127626465522	0.102753244310652	0.288826526520653	-8.88810237292882
HAVANA	transcript	ENSG00000119782.13	protein_coding	FKBP1B	2	ENST00000421839.1	nonsense_mediated_decay	FKBP1B-004	0.421834871521717	0.296558009965474	5.94922111319794	5.08322923950426e-09	1.98769684160709e-08	9.53526278571715	0.420814534258654	-0.0049999534338401	-0.765945026147932	0.455969651230114	0.722452742654385	-10.0523988297133
HAVANA	transcript	ENSG00000115128.6	protein_coding	SF3B6	2	ENST00000233468.4	protein_coding	SF3B6-001	3.4219651054246	0.140632752255685	2.62685630738218	0.00888347862608255	0.017061358163788	-4.1224234630329	4.01818993106121	-0.00440290566695544	-1.62909082087238	0.124770638212236	0.326762104409075	-9.05710870270451
HAVANA	transcript	ENSG00000115128.6	protein_coding	SF3B6	1	ENST00000478050.1	retained_intron	SF3B6-002	0.344644363928911	0.053995196466193	2.40543312666984	0.0165171880021664	0.0303231126509992	-4.67212502057961	0.538138879545733	0.00269180041941662	1.35143598292568	0.1972179184199	0.434800569841042	-9.44036824156459
HAVANA	transcript	ENSG00000219626.8	protein_coding	FAM228B	2	ENST00000469867.1	processed_transcript	FAM228B-002	2.77213593729291	0.517487633116489	7.01815304177535	7.39352686642673e-12	3.85325700569653e-11	15.9169219322924	4.9725046971449	0.0295441983935041	9.08929411974482	2.23053010081304e-07	4.53582683171338e-05	4.39497752090117
HAVANA	transcript	ENSG00000219626.8	protein_coding	FAM228B	2	ENST00000461972.5	processed_transcript	FAM228B-001	0.88084495862027	0.315949696328551	6.43215612360593	2.95650251453034e-10	1.31060736341325e-09	12.3083279260532	0.723210090868414	0.00219001276782953	0.475431201335844	0.641546252612625	0.878716182577529	-10.2398896187614
HAVANA	transcript	ENSG00000219626.8	protein_coding	FAM228B	2	ENST00000613899.4	protein_coding	FAM228B-003	0.937936388816191	0.174118287058475	4.2043632219053	3.10470667471867e-05	8.16715593931552e-05	1.13190364050934	1.23122467693633	0.00341794832943736	1.15182644488645	0.267988525632733	0.51760611570958	-9.68128133353305
HAVANA	transcript	ENSG00000219626.8	protein_coding	FAM228B	2	ENST00000486967.5	processed_transcript	FAM228B-010	0.911176004278958	0.165640762593402	4.03715252339197	6.26318910143034e-05	0.000159331806147113	0.466158012809223	1.06060968106488	0.00519073124016199	1.38093656059242	0.188165214268499	0.421593612250786	-9.40219516983621
HAVANA	transcript	ENSG00000219626.8	protein_coding	FAM228B	2	ENST00000460686.1	processed_transcript	FAM228B-004	0.737782678910818	0.58890051429142	13.2204740618432	2.06803143432614e-34	1.25112398797708e-32	67.263060172599	0.493626642324936	0.00258579253051703	0.85219391380941	0.407930690222534	0.673281142650642	-9.98103949315604
HAVANA	transcript	ENSG00000219626.8	protein_coding	FAM228B	2	ENST00000615575.4	protein_coding	FAM228B-007	0.950424805625006	-0.13468049788799	-2.29153328463227	0.0223494089463555	0.0400411622578909	-4.93648259738987	1.03254750553185	0.00214299550364241	0.345610095591406	0.73458740270717	0.953708603238432	-10.2961814746838
HAVANA	transcript	ENSG00000219626.8	protein_coding	FAM228B	2	ENST00000615135.4	nonsense_mediated_decay	FAM228B-008	1.38435443555002	0.350129229709255	6.5254846191681	1.67147873005925e-10	7.59769388132587e-10	12.8654207954308	1.79420600721571	0.0111274593698114	3.15837345801384	0.00670804527558818	0.0398884515769938	-6.30108191462967
ENSEMBL	transcript	ENSG00000219626.8	protein_coding	FAM228B	3	ENST00000611127.4	protein_coding	FAM228B-201	2.47071663737687	0.358300984639751	5.73331467078533	1.70965106833163e-08	6.3308783848765e-08	8.35611295040427	2.45963481287809	0.000879188133117875	0.115515026052943	0.909617827484877	1	-10.3526248965791
HAVANA	transcript	ENSG00000219626.8	protein_coding	FAM228B	2	ENST00000611917.1	nonsense_mediated_decay	FAM228B-011	0.582655872748643	0.0999912521064094	2.87091343617534	0.00426724534850248	0.00861527618007699	-3.46210007175602	0.793368062672808	0.0103298704147829	3.1068039701809	0.00744386609007942	0.043032906621631	-6.40414762108964
HAVANA	transcript	ENSG00000219626.8	protein_coding	FAM228B	2	ENST00000611138.1	protein_coding	FAM228B-009	1.27990385851003	0.534992335810758	7.11466416782063	3.93098005504785e-12	2.10745847562427e-11	16.5361012938455	2.36829671448544	0.00702118506425086	1.04053306450013	0.315093848811665	0.571712053506357	-9.80169319123275
HAVANA	transcript	ENSG00000115129.13	protein_coding	TP53I3	2	ENST00000335934.8	protein_coding	TP53I3-002	0.357522252695025	0.10504729801815	3.91375860577923	0.000103518977087916	0.000257116170658323	-0.008900349270899	0.716920212465726	0.00389886590270859	1.75790329606269	0.0997979932455522	0.283075608588237	-8.86241999573976
HAVANA	transcript	ENSG00000115129.13	protein_coding	TP53I3	2	ENST00000238721.8	protein_coding	TP53I3-001	0.0585900268646425	0.0146245510396828	1.66821624096258	0.0959017582923414	0.150275999676382	-6.1597746498756	0.339894807349961	0.00490146819236517	1.95571521994135	0.070003409012647	0.221204565647631	-8.54525282758708
HAVANA	transcript	ENSG00000115129.13	protein_coding	TP53I3	2	ENST00000407482.5	protein_coding	TP53I3-005	0.0256875814297618	-0.00833284668394577	-0.739380303368752	0.460024670512501	0.572398866342786	-7.27335739886167	0.0970906597302884	0.0027155623729528	1.19332798186973	0.251857814583131	0.500697056458614	-9.63376615730427
HAVANA	transcript	ENSG00000115129.13	protein_coding	TP53I3	2	ENST00000417886.1	processed_transcript	TP53I3-003	0.0452544005705922	0.00128997617406039	0.141171750009081	0.88779138238127	0.935480214844719	-7.53639217333385	0.0634981627135097	-0.00181988026132045	-1.21339516082845	0.244331342031519	0.49448098892969	-9.61029551469295
HAVANA	transcript	ENSG00000115129.13	protein_coding	TP53I3	2	ENST00000413037.1	protein_coding	TP53I3-006	0.217363490332883	0.123278566813171	4.81155948043687	1.98845775694935e-06	5.94760053078975e-06	3.7590883168873	0.401981322156347	-0.00181317804505839	-0.531102029088072	0.603370693282655	0.859704876780217	-10.2104592957446
HAVANA	transcript	ENSG00000115129.13	protein_coding	TP53I3	2	ENST00000470636.1	processed_transcript	TP53I3-004	0.001878474313888	0.000219242874743792	0.0887320695012238	0.929330537428455	0.96551051746839	-7.54241565164225	0.205993073605018	0.00174520615774299	0.849598856045376	0.409325889444471	0.674686886485588	-9.9832875351857
HAVANA	transcript	ENSG00000176732.6	protein_coding	PFN4	2	ENST00000313213.4	protein_coding	PFN4-001	0.161877777402242	0.0200989266878355	1.311639905922	0.190246369022215	0.27424683523876	-6.6882631555515	0.42093872446888	0.00352758848491669	1.6183400793072	0.127080644198691	0.326975861595534	-9.07290091303791
HAVANA	transcript	ENSG00000176732.6	protein_coding	PFN4	2	ENST00000465360.1	processed_transcript	PFN4-002	0.157136323129491	0.0400233526220135	2.05118186109928	0.0407721604264506	0.0693707647988488	-5.45306904981076	0.323541700154914	0.000982693816008711	0.29608858973725	0.771351163759304	0.982433476234181	-10.3130433718312
HAVANA	transcript	ENSG00000176732.6	protein_coding	PFN4	2	ENST00000436622.1	protein_coding	PFN4-003	0.117171476141964	0.0296067833073504	1.76366272553106	0.0784022780244715	0.125507792215622	-5.99707954763746	0.0856118694025298	0.00246534823021538	1.2075949643644	0.246488647949714	0.495847889661067	-9.61711234948688
HAVANA	transcript	ENSG00000276087.1	protein_coding	RP11-507M3.1	2	ENST00000610442.1	nonsense_mediated_decay	RP11-507M3.1-001	0.697136739750589	0.12326093127689	3.95142457949792	8.89222731875182e-05	0.000222444967277204	0.134643551794173	0.663862899835136	0.00605038663523775	4.72439596217563	0.000294992181414418	0.00399082520287097	-3.13297311965201
HAVANA	transcript	ENSG00000232642.1	antisense	AC008073.7	2	ENST00000428344.1	antisense	AC008073.7-001	0.104185212548818	0.0460028695337469	4.43943403341955	1.11180028151158e-05	3.07315383651445e-05	2.11026752165714	0.404977414355349	0.00149623786719732	0.459598570394488	0.65260421110882	0.887503456747068	-10.247683589334
HAVANA	transcript	ENSG00000232642.1	antisense	AC008073.7	2	ENST00000438414.1	antisense	AC008073.7-002	0.411351234353327	0.17622826004892	7.12198102155829	3.74612378482606e-12	2.01208832757406e-11	16.5833248472727	0.301307058565847	0.00157271903813123	0.755758798273158	0.461868128802316	0.728473427373575	-10.060364904749
HAVANA	transcript	ENSG00000186453.12	protein_coding	FAM228A	2	ENST00000456591.5	nonsense_mediated_decay	FAM228A-003	0.309784615255998	0.0467740632164452	1.79284397097398	0.073604987483238	0.118526547949243	-5.94555401860345	0.490251831029512	0.0105302316208502	4.49394980575306	0.000461816476898509	0.00551344992640023	-3.59408009597263
HAVANA	transcript	ENSG00000186453.12	protein_coding	FAM228A	2	ENST00000295150.7	protein_coding	FAM228A-001	0.567690061283469	0.198218865424782	5.93555187419996	5.49493480482125e-09	2.14186444001404e-08	9.45948613317444	1.10925725164309	0.0135196124435231	5.83280345693816	3.74190712547837e-05	0.000951401439185504	-0.991348375177461
HAVANA	transcript	ENSG00000186453.12	protein_coding	FAM228A	2	ENST00000432434.1	protein_coding	FAM228A-004	0.0122649552955322	-0.00712532306602442	-0.979009756000885	0.328050784914657	0.434975633392274	-7.06793051527765	0.0190904710086338	0.000584519947935971	0.905581434974469	0.379925683069397	0.643283668176097	-9.93342282602408
HAVANA	transcript	ENSG00000186453.12	protein_coding	FAM228A	1	ENST00000415196.1	protein_coding	FAM228A-002	0.592866283718581	0.272610116060362	7.18657936360217	2.44439439844549e-12	1.33719108535976e-11	17.0019600547208	0.837172543787425	0.00338545634573345	1.08729800925053	0.294609140533303	0.548330352065802	-9.75236029044811
HAVANA	transcript	ENSG00000223754.1	antisense	AC008073.9	2	ENST00000429717.1	antisense	AC008073.9-001	0.122618822429201	0.13985192168063	8.28393158570806	1.11096775542043e-15	8.52985280200423e-15	24.5677916535326	0.829101666957066	0.0102575462863996	3.92754316289145	0.00142008700206705	0.0125764866557886	-4.74154945473755
HAVANA	transcript	ENSG00000198399.14	protein_coding	ITSN2	2	ENST00000478720.1	retained_intron	ITSN2-005	0.221621830310317	0.207336670106086	13.1236544160308	5.35279082169331e-34	3.08264885204278e-32	66.3189963074429	0.817693730548472	0.01309536866328	5.26913800505386	0.000104821569544898	0.00192241055720854	-2.06293630890571
HAVANA	transcript	ENSG00000198399.14	protein_coding	ITSN2	2	ENST00000361999.7	protein_coding	ITSN2-002	1.20336078570999	0.647779132616732	13.7499849363623	1.07683559684248e-36	8.72294560711515e-35	72.4834299624129	1.87726948174845	0.0162666265339783	5.22827699956971	0.000113134541489097	0.00202256307435705	-2.14209830537691
HAVANA	transcript	ENSG00000198399.14	protein_coding	ITSN2	2	ENST00000355123.8	protein_coding	ITSN2-001	0.0867865289681033	-0.00727308099188082	-0.511171654583254	0.609457545073001	0.712273849723838	-7.415830804165	0.0820198312368445	0.000938710187812302	0.610142165408879	0.551189483519627	0.811799422412042	-10.1633155440604
ENSEMBL	transcript	ENSG00000198399.14	protein_coding	ITSN2	3	ENST00000622089.4	protein_coding	ITSN2-201	0.0239495765457945	0.0354071597230343	2.10570357095664	0.035730431326208	0.0614973405255112	-5.34080864121949	0.220197292048094	-0.00565287296240486	-1.29647163785712	0.215021546739704	0.459642660004506	-9.50977108969896
HAVANA	transcript	ENSG00000198399.14	protein_coding	ITSN2	2	ENST00000427234.5	nonsense_mediated_decay	ITSN2-010	0.0420610920731227	0.04416354330757	5.79164463482218	1.23643291291752e-08	4.6431353192065e-08	8.67092755153107	0.0234013434283661	0.0012215458048931	2.09390870023305	0.0542421982556409	0.1841012654585	-8.31203264215871
HAVANA	transcript	ENSG00000198399.14	protein_coding	ITSN2	2	ENST00000449392.1	nonsense_mediated_decay	ITSN2-011	0.228735686316551	0.154357659934086	4.61579330494571	4.98962316385449e-06	1.43018924468686e-05	2.87651131306969	0.437525340675457	0.013768821626043	2.43880683677918	0.028095652824793	0.114644038685049	-7.69536228572565
HAVANA	transcript	ENSG00000198399.14	protein_coding	ITSN2	2	ENST00000479575.1	retained_intron	ITSN2-009	0.261031605866266	0.304836841614342	12.0727981187739	1.2995548508463e-29	4.49519203716403e-28	56.3000037871798	0.735021434822838	0.0143054179506715	3.59177550690976	0.00279243055450744	0.0207505002181325	-5.4252975229509
HAVANA	transcript	ENSG00000198399.14	protein_coding	ITSN2	2	ENST00000406921.7	protein_coding	ITSN2-004	1.75944895842472	0.340053452526334	6.93295372181138	1.28411921763258e-11	6.53937395326669e-11	15.3760786453247	2.90744584209227	0.0111431159843578	4.44693608477609	0.000506387572067937	0.00590734377824582	-3.68865640900394
HAVANA	transcript	ENSG00000198399.14	protein_coding	ITSN2	1	ENST00000416160.1	protein_coding	ITSN2-008	1.52889694775443	0.40330143817552	9.32223067989499	3.70792685447371e-19	4.0931595135662e-18	32.4644304951686	2.48133173452027	0.0104597806459412	3.26534015648625	0.00540401201033815	0.0339973487309126	-6.08633535074429
HAVANA	transcript	ENSG00000198399.14	protein_coding	ITSN2	2	ENST00000412011.5	protein_coding	ITSN2-003	0.779785879301378	0.134545181707543	3.79311711004287	0.000167057354236739	0.000405080883715456	-0.459948011523478	0.509791830917241	-0.0166877068285797	-5.02497059757608	0.000165917493597544	0.00264958138422196	-2.53873783278892
HAVANA	transcript	ENSG00000198399.14	protein_coding	ITSN2	2	ENST00000469848.1	retained_intron	ITSN2-007	0.661250688201431	0.297432402182127	8.2765402506149	1.17325701820495e-15	8.98632440995608e-15	24.5140592571427	0.856834581046052	0.00704632311010754	2.41152442671587	0.029623926112084	0.119076423114499	-7.74570504982078
HAVANA	transcript	ENSG00000198399.14	protein_coding	ITSN2	2	ENST00000443927.5	protein_coding	ITSN2-012	0.45056612597234	0.198411394307114	7.73627608130759	5.73538426513086e-14	3.70754052347564e-13	20.6865958180529	0.279435980232627	-0.00348135228901554	-2.99933474298913	0.00924322308929954	0.0505997173452186	-6.61778794281423
HAVANA	transcript	ENSG00000198399.14	protein_coding	ITSN2	2	ENST00000407704.1	processed_transcript	ITSN2-006	0.269796554507481	0.0772171607964062	2.9715244154155	0.00310661780944131	0.00639307942141963	-3.17337323983453	0.0231709442085889	-0.000902882737388664	-1.80717092344872	0.0914769408765307	0.266927321923707	-8.78539859837013
HAVANA	transcript	ENSG00000242628.5	antisense	AC009228.1	2	ENST00000413254.5	antisense	AC009228.1-003	0.530065873397322	0.12620678157625	2.57852199978414	0.0102085760474304	0.0194106421481061	-4.24643822715272	1.00313514958148	0.00697813153181008	1.81608516244775	0.0900389155434371	0.264254235515474	-8.77131806680578
HAVANA	transcript	ENSG00000242628.5	antisense	AC009228.1	1	ENST00000413989.5	antisense	AC009228.1-001	0.185115938159771	0.056082981438848	1.68156173543582	0.0932811675454087	0.146579868466086	-6.13756425431714	0.543638571046151	0.00583978289380329	1.12963596627332	0.276929823875789	0.527705149461254	-9.70611266158475
HAVANA	transcript	ENSG00000242628.5	antisense	AC009228.1	2	ENST00000430105.1	antisense	AC009228.1-002	0.623638799216926	0.0702125489332702	1.72832457894732	0.0845502635184348	0.134301115599174	-6.05835834102729	0.28663097570095	-0.00136729074050874	-0.438424479187334	0.667525403881643	0.899481793153443	-10.2577059635734
ENSEMBL	transcript	ENSG00000251805.1	scaRNA	SCARNA21	3	ENST00000515996.1	scaRNA	SCARNA21.1-201	1.94363093880285	0.262987593687262	2.88379922823088	0.00409926441191304	0.00829676993228006	-3.42565797313114	1.17784515285571	0.00643387901762488	0.63014161615565	0.538384054315414	0.799722372734437	-10.1504016129245
HAVANA	transcript	ENSG00000232963.1	processed_pseudogene	HMGN2P20	2	ENST00000437531.1	processed_pseudogene	HMGN2P20-001	0.0037873587658971	0.000465324177662076	0.139168735477103	0.889373107501925	0.936585475229685	-7.53667272058629	1.02393547179794	0.00121682398523656	0.250886341137291	0.805414326233025	1	-10.3261879876015
HAVANA	transcript	ENSG00000233747.1	processed_pseudogene	RPL36AP13	1	ENST00000457490.1	processed_pseudogene	RPL36AP13-001	0.00252560653345726	-0.000327633981651983	-0.135592615671823	0.892198164877093	0.938616389091268	-7.53716363352351	0.820386513062708	0.00414339291681755	0.857602996630858	0.405032653500372	0.670298860043522	-9.97633379077496
HAVANA	transcript	ENSG00000084676.15	protein_coding	NCOA1	2	ENST00000496333.5	processed_transcript	NCOA1-007	0.34915060204968	0.177516636788846	6.22603260860062	1.01764834270975e-09	4.27658747957422e-09	11.1020959136077	0.581722439033537	0.0066081098431939	2.22640059135275	0.042266473971532	0.153936918088472	-8.08052003060391
HAVANA	transcript	ENSG00000084676.15	protein_coding	NCOA1	2	ENST00000406961.5	protein_coding	NCOA1-001	0.684693211313149	-0.0495307405230108	-0.908467203753896	0.364071111316784	0.473973589624469	-7.1343363804535	1.02884091848997	-0.00441281805386601	-0.61780881357741	0.546261080302886	0.807136934963093	-10.1584117762754
HAVANA	transcript	ENSG00000084676.15	protein_coding	NCOA1	2	ENST00000469850.5	processed_transcript	NCOA1-004	1.52333869070105	0.583444507494629	9.44364760074856	1.3933970304011e-19	1.60848637161622e-18	33.4312678348078	1.18010192430696	-0.00202438755255406	-0.452261404812306	0.65775768328556	0.891653408616779	-10.2512085411889
HAVANA	transcript	ENSG00000084676.15	protein_coding	NCOA1	2	ENST00000405141.5	protein_coding	NCOA1-002	2.01294846608913	0.438013692298578	8.22518954755878	1.71222970205352e-15	1.28947622378465e-14	24.141762071709	1.80100543219269	-0.00080127924379453	-0.162410862359128	0.873218838430089	1	-10.3456692884588
HAVANA	transcript	ENSG00000084676.15	protein_coding	NCOA1	2	ENST00000407230.5	protein_coding	NCOA1-009	0.893669118195375	0.890895819851259	16.7822126433318	2.02468941780247e-50	1.21628727784184e-47	103.890517606573	2.17463221841907	0.00672901195122313	2.73701421367241	0.0156238191365004	0.0748020607156702	-7.13107393456724
HAVANA	transcript	ENSG00000084676.15	protein_coding	NCOA1	2	ENST00000483904.5	retained_intron	NCOA1-008	1.7504165545387	0.317321930990946	5.73290000736922	1.71357759189728e-08	6.3445811892775e-08	8.3538849396455	2.32250797520794	0.00814717643376836	2.83219896848966	0.0129235712968266	0.0649461612833795	-6.94635636636107
ENSEMBL	transcript	ENSG00000084676.15	protein_coding	NCOA1	3	ENST00000288599.9	protein_coding	NCOA1-201	0.420975515340426	0.433893804529985	5.64241849076168	2.81759456955308e-08	1.02079017733695e-07	7.87110447025409	3.16653982411318	0.0170067215772115	6.12914451161434	2.21540279412437e-05	0.000673876268306292	-0.444090245801164
ENSEMBL	transcript	ENSG00000084676.15	protein_coding	NCOA1	3	ENST00000348332.7	protein_coding	NCOA1-202	0.895946182612065	1.21554922241086	17.0321503508246	1.36971432575918e-51	9.71349973730982e-49	106.568467971246	2.03570585789786	0.0149419801860623	2.64534365661016	0.0187379388350311	0.0856490391333667	-7.30704243388613
HAVANA	transcript	ENSG00000084676.15	protein_coding	NCOA1	2	ENST00000395856.3	protein_coding	NCOA1-003	0.824338641826997	0.776897720475334	17.6637996672435	1.45010562561578e-54	1.67562264049831e-51	113.380495299006	1.1680843621447	0.0023950523163464	0.475639415504819	0.641401406549368	0.878618216620025	-10.239785415222
HAVANA	transcript	ENSG00000084676.15	protein_coding	NCOA1	2	ENST00000486198.1	retained_intron	NCOA1-010	0.855068262731046	0.357905187040063	8.964438384363	6.30490435429642e-18	6.10982586724523e-17	29.6669437473776	1.20674565458393	0.00840062758990968	1.93882814913097	0.0721915013687008	0.226086640536611	-8.5731262847351
HAVANA	transcript	ENSG00000084676.15	protein_coding	NCOA1	2	ENST00000493773.1	retained_intron	NCOA1-011	0.522302257155878	0.214696256060423	6.98359685550212	9.25488012411672e-12	4.77606762595886e-11	15.6969061795263	0.660053002478742	0.00116582693738902	0.388446760810396	0.703316465373757	0.928689829232442	-10.2795324091889
ENSEMBL	transcript	ENSG00000202430.1	rRNA	RNA5SP88	3	ENST00000365560.1	rRNA	RNA5SP88-201	0.024441883309683	-0.0173358747542461	-0.835089852656908	0.404067795771865	0.515922380678305	-7.19816064774887	2.75820583220845	-0.0190070170473343	-1.14493377360998	0.270742058955879	0.52077894106356	-9.68903747894805
ENSEMBL	transcript	ENSG00000206732.1	snRNA	RNU6-936P	3	ENST00000384005.1	snRNA	RNU6-936P-201	2.21556372122058	0.599501621451569	5.25047502380785	2.25139158021827e-07	7.43404648156723e-07	5.8584110639256	2.63164065445841	-0.000802006247115368	-0.0631574663046434	0.950501554361756	1	-10.3576211341526
HAVANA	transcript	ENSG00000184924.5	protein_coding	PTRHD1	2	ENST00000328379.5	protein_coding	PTRHD1-001	1.16985274465733	0.135137341171621	3.07035252543228	0.00225489591224862	0.00473254458748551	-2.88042515582267	1.74090394178203	0.00473536975851727	2.29935349798361	0.0367748738867873	0.139262866550474	-7.95005492052214
HAVANA	transcript	ENSG00000184924.5	protein_coding	PTRHD1	2	ENST00000480190.1	processed_transcript	PTRHD1-002	0.00972579713290319	-0.00226672637087551	-0.557592813468234	0.577373156524976	0.683352415298217	-7.39105652570222	0.0468323954973811	-0.000246144494475787	-0.218031001209839	0.83043666186558	1	-10.3343899837085
HAVANA	transcript	ENSG00000184924.5	protein_coding	PTRHD1	2	ENST00000467797.1	retained_intron	PTRHD1-006	1.39528912468416	0.0638357757130902	1.10945365216054	0.267770297407305	0.367033198072012	-6.93211569248727	1.57111241103792	-0.0373256545038081	-4.44063506267573	0.000512688128282247	0.00595960888475697	-3.70134382014494
HAVANA	transcript	ENSG00000184924.5	protein_coding	PTRHD1	2	ENST00000474668.1	processed_transcript	PTRHD1-003	0.0599034293340688	0.0216061955739791	1.50951211032712	0.131802515176128	0.199230675819848	-6.4104718880413	0.0982020648875528	0.000943637497272198	0.355556703284179	0.727280337808672	0.947924512642886	-10.2924857204474
HAVANA	transcript	ENSG00000184924.5	protein_coding	PTRHD1	2	ENST00000487316.1	processed_transcript	PTRHD1-004	0.0395839651938057	-0.00931298748483234	-1.2329812582765	0.218164797836792	0.308488623525891	-6.78794302582345	0.101590298359844	0.00234382238177805	1.76540584488829	0.09848920385633	0.280635657486651	-8.8507795263594
HAVANA	transcript	ENSG00000184924.5	protein_coding	PTRHD1	2	ENST00000492046.1	processed_transcript	PTRHD1-005	0.00804748298592213	-0.00112468713532993	-0.263362828382957	0.79237993347576	0.864313843516982	-7.51169715364212	0	0	0	1	1	-10.3597524836655
HAVANA	transcript	ENSG00000138092.10	protein_coding	CENPO	2	ENST00000473476.5	processed_transcript	CENPO-008	0.101076191867523	-0.0247142910319951	-1.26148003643839	0.207726860372681	0.29573721777278	-6.75253537244265	0.0389728996139884	0.000656379433758364	0.569781981475983	0.57752748637518	0.836189546693651	-10.1881687466961
HAVANA	transcript	ENSG00000138092.10	protein_coding	CENPO	2	ENST00000380834.6	protein_coding	CENPO-001	0.0767328591738953	0.0960932608160893	6.06668706007436	2.5874334189213e-09	1.04237043117668e-08	10.1926578236482	0.307501649757266	0.0022758535493275	0.536330083294676	0.599844195829055	0.856365790004263	-10.2075343675433
HAVANA	transcript	ENSG00000138092.10	protein_coding	CENPO	2	ENST00000473706.5	protein_coding	CENPO-002	0.238569337196098	0.12803605416382	6.03871369850603	3.04181503168411e-09	1.21676317747406e-08	10.0350985567304	0.998496425983108	0.00790071547250937	2.67235526434955	0.0177627792255368	0.0822440207774949	-7.2554018321616
HAVANA	transcript	ENSG00000138092.10	protein_coding	CENPO	2	ENST00000491031.5	retained_intron	CENPO-006	0.13495585806589	0.027417562011169	2.433024861669	0.0153244323906622	0.0282814033122283	-4.60620034930253	0.522406519083723	0.00736290477880575	4.77591366537191	0.00026708209768027	0.0037203994542701	-3.0305078578346
HAVANA	transcript	ENSG00000138092.10	protein_coding	CENPO	2	ENST00000486527.6	retained_intron	CENPO-007	0.195712573918968	0.0567598417083991	3.12031539607537	0.00191144195963807	0.00405022151389752	-2.72881304158726	0.346317923705085	0.0048635503110992	2.88057541804882	0.0117314767374852	0.0604255028412116	-6.85177046440286
ENSEMBL	transcript	ENSG00000138092.10	protein_coding	CENPO	3	ENST00000260662.2	protein_coding	CENPO-201	0.168259339164136	0.14323181818197	8.01068988979519	8.15027284771166e-15	5.72366401279416e-14	22.6057741719431	0.278013933712725	-0.000940202746932497	-0.277488298675007	0.785313374058572	0.992916008478803	-10.3187125858766
HAVANA	transcript	ENSG00000138092.10	protein_coding	CENPO	1	ENST00000498362.1	processed_transcript	CENPO-003	0.0781005643706496	0.00831649941423377	0.48017779220597	0.63131194325077	0.731410969415612	-7.43117487613451	0.0759889070059168	-0.000167904457210497	-0.124486800956137	0.902635315170648	1	-10.3514753486555
HAVANA	transcript	ENSG00000138092.10	protein_coding	CENPO	2	ENST00000464156.5	processed_transcript	CENPO-004	0.0104551297284312	-0.00251774935848667	-0.385802007153793	0.69980815786556	0.790001292532052	-7.471993247526	0.0286103912884467	-0.000982650335023741	-1.36957818831925	0.191609827637642	0.426765664608581	-9.41696797161929
HAVANA	transcript	ENSG00000138092.10	protein_coding	CENPO	2	ENST00000395845.2	processed_transcript	CENPO-005	0.0320769897547103	0.0292177841021048	2.5787321874009	0.010202450763975	0.0194004977849234	-4.24590378661959	0.0746037959513715	0.00160126434022002	0.77858158957719	0.448717737038432	0.715219058360051	-10.0423798754529
HAVANA	transcript	ENSG00000138031.14	protein_coding	ADCY3	2	ENST00000260600.9	protein_coding	ADCY3-001	0.47064948180233	0.284942931497401	10.173876933272	3.24549909311471e-22	4.96835529031536e-21	39.4250021033304	1.03753388081319	0.00634725634410248	2.05366340657993	0.0584584439831462	0.194210282926504	-8.38086484307725
HAVANA	transcript	ENSG00000138031.14	protein_coding	ADCY3	2	ENST00000606682.5	protein_coding	ADCY3-006	1.09529995190692	0.672029002536816	15.403315305577	4.64732590941533e-44	1.02001274524439e-41	89.3312629038565	1.22294198259498	0.00107861500769689	0.35418221221694	0.728288465852852	0.948722990843384	-10.2930025631816
ENSEMBL	transcript	ENSG00000138031.14	protein_coding	ADCY3	1	ENST00000405392.5	protein_coding	ADCY3-201	1.17124355511109	0.633826310871276	12.1254270568798	7.91897551872683e-30	2.82116016131241e-28	56.7912913159674	2.61236557751279	0.00954401508623508	4.08828266046921	0.00102969424163006	0.00992011169383645	-4.41451271498204
HAVANA	transcript	ENSG00000138031.14	protein_coding	ADCY3	1	ENST00000498288.1	protein_coding	ADCY3-009	0.678945245937008	0.617862734794315	12.0064454457931	2.42272577389956e-29	8.13808833059647e-28	55.6822698493385	0.106979631163523	-0.000148589941720555	-0.0705152710343634	0.944744690586248	1	-10.3570956954061
HAVANA	transcript	ENSG00000138031.14	protein_coding	ADCY3	2	ENST00000485887.1	retained_intron	ADCY3-008	0.927757604628038	0.622845270630153	14.301153209378	4.11159326454999e-39	4.51971548797802e-37	78.0136055792063	1.37888016539336	0.0119034227140278	4.71590608649763	0.000299872543231737	0.00403903621342714	-3.14988182602894
HAVANA	transcript	ENSG00000138031.14	protein_coding	ADCY3	2	ENST00000455323.1	protein_coding	ADCY3-013	0.016267725757328	-0.000449788447172609	-0.034693272195523	0.972338234926352	0.995669081202402	-7.54574806857288	0	0	0	1	1	-10.3597524836655
HAVANA	transcript	ENSG00000138031.14	protein_coding	ADCY3	2	ENST00000450524.1	processed_transcript	ADCY3-012	0.689643801429186	0.703444985584177	12.848244960553	7.8610638433738e-33	3.93566411619707e-31	63.6521225188206	0.84512956689127	-0.00293923735099782	-0.404079044091557	0.692038106597616	0.919331537155075	-10.2729825526994
HAVANA	transcript	ENSG00000138031.14	protein_coding	ADCY3	1	ENST00000454027.1	processed_transcript	ADCY3-007	0.623511336035945	0.393451373588697	8.51979864870953	1.91256022320514e-16	1.58958961339526e-15	26.3013821863589	0.488091537252475	0.0157741994840744	3.54052359105816	0.00309720062339143	0.0223860437139512	-5.52947782647642
HAVANA	transcript	ENSG00000138031.14	protein_coding	ADCY3	2	ENST00000427849.5	protein_coding	ADCY3-010	0.00638667527103193	0.00660811854833063	1.80809830589852	0.0711946828373977	0.115012197394309	-5.91828713846228	0.0250369970320605	0.000511282697429277	0.905937159972482	0.379743560211396	0.64309215468542	-9.93309685928082
HAVANA	transcript	ENSG00000138031.14	protein_coding	ADCY3	2	ENST00000435135.5	protein_coding	ADCY3-002	0.172838316578537	0.0660094042344237	3.62393339371476	0.000319985182063034	0.000749424722728119	-1.06999933222807	0.70357609352632	0.00247729018647341	0.918826139831867	0.373184760265128	0.635964847201884	-9.9212091091969
HAVANA	transcript	ENSG00000138031.14	protein_coding	ADCY3	2	ENST00000479517.1	retained_intron	ADCY3-005	0.17035200249179	0.166474002795913	7.63437821416079	1.16829819600945e-13	7.32705960755076e-13	19.9872931639648	0.366839904452466	0.00629382418495071	2.26131708202767	0.0395486666195706	0.146798325335687	-8.01832870927511
HAVANA	transcript	ENSG00000138031.14	protein_coding	ADCY3	2	ENST00000433852.1	protein_coding	ADCY3-003	0.795719718857696	0.648034743518932	10.9126443428822	5.27519802322596e-25	1.09389776130736e-23	45.7823833494368	1.22846287263489	0.0325816453904913	5.70825669833753	4.68093562793697e-05	0.00110638146177437	-1.22473574115948
HAVANA	transcript	ENSG00000138031.14	protein_coding	ADCY3	2	ENST00000438445.1	protein_coding	ADCY3-004	0.172605951964425	0.298874437301401	6.07995687992723	2.39577223842863e-09	9.6857458884201e-09	10.2676192384583	0.689812233944963	0.00990043477453774	1.56594058321867	0.13887239174574	0.34373467345929	-9.14882256073316
HAVANA	transcript	ENSG00000271936.1	antisense	RP11-443B20.1	2	ENST00000606114.1	antisense	RP11-443B20.1-001	0.151554650264317	0.143451815295535	11.0345202264393	1.78137638585613e-25	3.87820031569108e-24	46.8577510312415	0.718548220816652	0.00796226878854506	4.51327721581953	0.000444680768353422	0.00536271944555029	-3.55524592327494
HAVANA	transcript	ENSG00000115137.11	protein_coding	DNAJC27	2	ENST00000264711.6	protein_coding	DNAJC27-001	0.967819412829003	0.447901849259082	11.4177145200722	5.60341925865031e-27	1.4405502844271e-25	50.2853348390892	2.39394780528528	0.00305271736087161	1.35510933110216	0.196071809448095	0.433152880166047	-9.43564978601346
ENSEMBL	transcript	ENSG00000115137.11	protein_coding	DNAJC27	3	ENST00000534855.5	protein_coding	DNAJC27-201	0.375106153867447	0.054874852467254	2.25565055551317	0.0245259488857377	0.0435978892296937	-5.01716546467702	0.315207630571263	0.0043414922615429	0.982679601502942	0.34184212565869	0.601712619878038	-9.8601268050484
HAVANA	transcript	ENSG00000115137.11	protein_coding	DNAJC27	2	ENST00000380809.7	nonsense_mediated_decay	DNAJC27-002	0.399642665613824	0.00442986215650809	0.172717972589678	0.862943329422946	0.917079128926524	-7.53144501305866	0.684408407863606	0.00582581591764133	2.85692491064081	0.0123001932433111	0.0626036613849553	-6.89806827600704
HAVANA	transcript	ENSG00000115137.11	protein_coding	DNAJC27	2	ENST00000494239.5	processed_transcript	DNAJC27-005	0.301374901528968	-0.00303838217113357	-0.0688717706494621	0.945119349562498	0.976563174477064	-7.54397952055024	0.228980646465633	0.00304227123161404	0.744126620394248	0.468661228677775	0.735180653806361	-10.0693411286848
HAVANA	transcript	ENSG00000115137.11	protein_coding	DNAJC27	2	ENST00000468467.5	processed_transcript	DNAJC27-003	0.201265033826456	-0.0221819315869187	-0.760123135213802	0.447540897343757	0.55989783841606	-7.25783434591492	0.212375674167696	0.00282311634812628	0.946796021135084	0.359220056839	0.620519787436198	-9.89489911478204
HAVANA	transcript	ENSG00000115137.11	protein_coding	DNAJC27	2	ENST00000468750.5	processed_transcript	DNAJC27-004	0.323405502432293	0.123628009609619	3.61760330722662	0.000327703974539308	0.000766524730005032	-1.09231299436891	0.352304073072582	0.00338575615569692	0.671003803617194	0.512741925822873	0.776283427423669	-10.122793695565
HAVANA	transcript	ENSG00000115137.11	protein_coding	DNAJC27	2	ENST00000492985.1	retained_intron	DNAJC27-007	0.365179177232901	-0.0100646864456277	-0.357250853085973	0.721055448299191	0.807430512090686	-7.4825900717956	0.478003808998953	0.00737225663678714	2.73580698327331	0.0156613645790913	0.0749412241836581	-7.13340410867107
HAVANA	transcript	ENSG00000237953.1	processed_pseudogene	AC013267.1	1	ENST00000458227.1	processed_pseudogene	AC013267.1-001	0.538593641389692	0.11873350958171	2.79458534041769	0.00539720052348875	0.0107268369917871	-3.67472260340913	0.456703607005998	-0.000964022965815488	-0.208628829761844	0.837633738613919	1	-10.3365270417241
ENSEMBL	transcript	ENSG00000202479.1	snoRNA	SNORD14	3	ENST00000365609.1	snoRNA	SNORD14.1-201	0.977688563991978	0.0642315508652181	0.573722406689188	0.566414820433747	0.673368522161286	-7.38194522449914	0.628986016150342	0.00242197260473899	0.185328917156596	0.855532643504865	1	-10.3414192715752
HAVANA	transcript	ENSG00000224165.5	antisense	DNAJC27-AS1	1	ENST00000421904.5	antisense	DNAJC27-AS1-001	0.115409800862588	0.0476689240361653	2.84809418833523	0.00458015338918084	0.00920265704648712	-3.52624741908733	0.538782120258362	0.000407952367350644	0.116702313087777	0.908693334431592	1	-10.3524776949693
HAVANA	transcript	ENSG00000224165.5	antisense	DNAJC27-AS1	2	ENST00000451291.5	antisense	DNAJC27-AS1-007	0.0168237647467636	-0.00178630621244089	-0.333928626012301	0.738574067815524	0.821718091895036	-7.4906421788238	0.0048576823028176	-0.000259076389483605	-1.17670680997181	0.258226137535663	0.50712633240723	-9.65296264960233
HAVANA	transcript	ENSG00000224165.5	antisense	DNAJC27-AS1	2	ENST00000445389.5	antisense	DNAJC27-AS1-006	0.718985745677581	0.190416506219584	4.87530581665309	1.46356040580678e-06	4.44137179441191e-06	4.05368840830984	0.666590469491017	0.00924445537905543	3.18846908862203	0.006312429014173	0.0381339278127169	-6.2407865726844
HAVANA	transcript	ENSG00000224165.5	antisense	DNAJC27-AS1	2	ENST00000434897.1	antisense	DNAJC27-AS1-004	0.706288120365448	0.329507040280779	11.2852381529836	1.86716295241047e-26	4.53040706578073e-25	49.0925179629717	0.871741475125713	0.00664186081320214	4.29886121143317	0.000677842289092363	0.00730892433772783	-3.98749291433996
HAVANA	transcript	ENSG00000224165.5	antisense	DNAJC27-AS1	2	ENST00000428614.1	antisense	DNAJC27-AS1-005	0.214336650827585	0.0444384118274204	2.20622240155777	0.0278244644125054	0.048944088509982	-5.12626203962685	0.272827991142386	0.00374786811753883	1.40841894181893	0.180039506795564	0.409111176263971	-9.36606520871416
HAVANA	transcript	ENSG00000224165.5	antisense	DNAJC27-AS1	2	ENST00000422449.1	antisense	DNAJC27-AS1-002	0.586503700298401	0.0543708675652605	1.43338490609202	0.15237574363602	0.226244596249254	-6.5219210016403	0.640588754186332	0.00746328029160745	1.64273081832599	0.121891976375769	0.324790646690315	-9.03696850180768
HAVANA	transcript	ENSG00000224165.5	antisense	DNAJC27-AS1	2	ENST00000421842.1	antisense	DNAJC27-AS1-003	1.78083652916471	0.246556161874	4.18014018376795	3.44203971284921e-05	9.00989269255344e-05	1.0338991352707	1.3780471407331	-0.0121512008912145	-1.89907521464914	0.0775884096967271	0.238063665989905	-8.63817522187946
ENSEMBL	transcript	ENSG00000207069.1	misc_RNA	Y_RNA	3	ENST00000384341.1	misc_RNA	Y_RNA.474-201	0.30033012552246	0.335622020155427	4.52640272932323	7.51383469178705e-06	2.11373878930711e-05	2.4846938580879	1.36118535619942	-0.00823235096189462	-0.545284830147298	0.593827997962135	0.850938372826215	-10.2024605224988
HAVANA	transcript	ENSG00000084710.13	protein_coding	EFR3B	2	ENST00000401432.7	protein_coding	EFR3B-002	0.309691290374403	0.162623470141907	8.71920219494416	4.20379286432005e-17	3.73658218407829e-16	27.7951756151103	0.505395918184232	0.00837843913713581	8.64852984623555	4.13139038786068e-07	6.1809753618475e-05	3.74339078712381
HAVANA	transcript	ENSG00000084710.13	protein_coding	EFR3B	2	ENST00000403714.7	protein_coding	EFR3B-003	2.13078821799578	0.691214005660826	11.3769687972801	8.12084270416582e-27	2.04413390456295e-25	49.917590898771	4.19534837382002	0.0103446589951969	5.28363466851508	0.000102026818779756	0.00188541337981729	-2.03489719776253
HAVANA	transcript	ENSG00000084710.13	protein_coding	EFR3B	2	ENST00000402191.5	protein_coding	EFR3B-001	0.416134167093659	0.133383103262289	2.57014913958089	0.0104552641611695	0.0198456954970268	-4.26769326091117	0.61785924627023	0.00725439273825699	1.81208662349848	0.0906814472344063	0.265481566243887	-8.77763939042585
HAVANA	transcript	ENSG00000084710.13	protein_coding	EFR3B	2	ENST00000405108.5	protein_coding	EFR3B-004	0.286633536733149	0.191375840235717	6.89901863363456	1.59756569976482e-11	8.05913227864412e-11	15.1621735959258	0.811981304034198	0.00217807519344872	0.378410528039899	0.71059585283567	0.934474267213832	-10.2836041320421
HAVANA	transcript	ENSG00000084710.13	protein_coding	EFR3B	2	ENST00000264719.5	protein_coding	EFR3B-005	0.165875270341417	0.0864752363552561	4.23950463398927	2.67083516931857e-05	7.07537920744688e-05	1.27502008763288	0.519596723697824	0.00940089203839661	3.08533412276972	0.00777326059455487	0.044427226205213	-6.44695698909128
ENSEMBL	transcript	ENSG00000276653.1	misc_RNA	RN7SL856P	3	ENST00000461754.3	misc_RNA	RN7SL856P-201	1.24708977601695	0.413495645459442	7.25554347101778	1.54453006243497e-12	8.6339146980621e-12	17.4522697463661	1.38174696113451	0.0134124440259626	2.82279924849454	0.0131685559725501	0.0658387579062303	-6.96468171537323
HAVANA	transcript	ENSG00000229593.1	processed_pseudogene	SUCLA2P3	1	ENST00000458157.1	processed_pseudogene	SUCLA2P3-001	0.00410775823256138	-0.00661024935631881	-0.903056403206768	0.366932809362807	0.476991041178529	-7.13922562279173	0.627593147771341	0.0106271261139457	4.1976831649293	0.000828267727491415	0.00845255628099946	-4.19241114376978
ENSEMBL	transcript	ENSG00000115138.10	protein_coding	POMC	3	ENST00000380794.5	protein_coding	POMC-201	0.0986287714606781	-0.0412192548082425	-2.25336920575669	0.0246703552579524	0.0438327732759441	-5.0222529417279	0.246870428227477	0.000360930130391933	0.177785309367901	0.861345796062668	1	-10.3428797760926
HAVANA	transcript	ENSG00000115138.10	protein_coding	POMC	2	ENST00000405623.5	protein_coding	POMC-001	0.000801229686595225	-0.000981411051926172	-0.877313742600777	0.380739525836308	0.491601173770254	-7.16208814154086	0.00989627832965523	-0.000226200647534977	-0.701178273409032	0.494266674189592	0.75914804056745	-10.1013615052282
HAVANA	transcript	ENSG00000115138.10	protein_coding	POMC	2	ENST00000264708.7	protein_coding	POMC-002	0.00220782896817564	0.000244505715811149	0.128928312024843	0.89746645659457	0.942414380792778	-7.53804438380156	0.011655380804224	0.000799226112289644	1.61623715897804	0.127536774435272	0.327202676895163	-9.07598149427076
HAVANA	transcript	ENSG00000115138.10	protein_coding	POMC	2	ENST00000395826.6	protein_coding	POMC-004	0.0120163345005596	0.0037133064795491	0.61631895380738	0.537965810474731	0.647297248212711	-7.35663595140334	0.115214287571087	0.00461083333609204	2.32444919560736	0.0350460738199281	0.134488998445255	-7.90471835794413
HAVANA	transcript	ENSG00000115138.10	protein_coding	POMC	2	ENST00000449220.1	protein_coding	POMC-003	0.00432238634778635	-0.000282628385750209	-0.0944272930139694	0.92480773849067	0.962089299857059	-7.54189447392265	0	0	0	1	1	-10.3597524836655
HAVANA	transcript	ENSG00000230452.1	antisense	LINC01381	1	ENST00000431650.1	antisense	LINC01381-001	0.455681540201199	0.018078566097213	0.591030307041474	0.554768419397673	0.662731616179085	-7.37187973999306	0.0127792368163318	-0.000433166344717828	-1.0356732265043	0.317280723195877	0.574328323327919	-9.80671305298868
HAVANA	transcript	ENSG00000119772.16	protein_coding	DNMT3A	2	ENST00000264709.7	protein_coding	DNMT3A-001	1.33276719398325	0.498120990527629	10.7618569203413	2.00087654774466e-24	3.88119075032946e-23	44.4620753478099	2.28403548312683	0.0137230714588976	6.72876570334419	7.96044463755461e-06	0.000349269410784016	0.627726996954626
HAVANA	transcript	ENSG00000119772.16	protein_coding	DNMT3A	2	ENST00000380746.8	protein_coding	DNMT3A-002	0.165141006538396	0.118202737643758	6.06490843730533	2.61423490907837e-09	1.05262796103295e-08	10.1826210836779	0.162200012507689	-0.000699487744869441	-0.21634882780509	0.831723179755477	1	-10.3347792062059
HAVANA	transcript	ENSG00000119772.16	protein_coding	DNMT3A	2	ENST00000321117.9	protein_coding	DNMT3A-011	0.10949291187385	0.049556619601753	2.23754051498512	0.0256927858845981	0.0454918667235933	-5.0574124679115	0.903916930107854	0.0267029647404014	5.42933704140812	7.78794033575192e-05	0.00156971826767334	-1.75444595763793
HAVANA	transcript	ENSG00000119772.16	protein_coding	DNMT3A	2	ENST00000380756.7	nonsense_mediated_decay	DNMT3A-010	0.41470149239216	0.278517450376909	10.6876404861258	3.84059811186945e-24	7.22297187074591e-23	43.8164177906394	0.336432644139686	0.00269383362222485	1.7983650760894	0.0929174695686128	0.269692546980883	-8.79926481907082
HAVANA	transcript	ENSG00000119772.16	protein_coding	DNMT3A	2	ENST00000402667.1	protein_coding	DNMT3A-013	0.00856973554844204	-0.0038050086447602	-0.678548678104595	0.497739243593849	0.609227375743588	-7.31640974411669	0.011849472200401	9.02816929554364e-05	0.232885371960464	0.819098339223642	1	-10.3308230324746
HAVANA	transcript	ENSG00000119772.16	protein_coding	DNMT3A	2	ENST00000474887.5	processed_transcript	DNMT3A-008	0.109016201326203	0.149614781835226	8.7952772371174	2.34295534909199e-17	2.14017885545191e-16	28.3717710737475	0.337636652205693	0.00387984551152788	1.62040284805065	0.126634586678813	0.326823800334995	-9.06987644745311
HAVANA	transcript	ENSG00000119772.16	protein_coding	DNMT3A	2	ENST00000482935.5	processed_transcript	DNMT3A-015	0.470804073798132	-0.0038661824581852	-0.0993758204002718	0.920879893127085	0.959374426939998	-7.54141531255385	0.227398353748704	-0.00333212434437194	-1.21875887715945	0.242349448714922	0.493591142507472	-9.60396795253259
HAVANA	transcript	ENSG00000119772.16	protein_coding	DNMT3A	2	ENST00000491288.5	processed_transcript	DNMT3A-009	0.40102369853962	0.276098855706884	8.34772947168408	6.92734603585439e-16	5.43686923405316e-15	25.0330858688037	0.0433163718248308	-0.000766011297934452	-0.740952169529096	0.470525659020402	0.737009667466568	-10.0717683619711
HAVANA	transcript	ENSG00000119772.16	protein_coding	DNMT3A	2	ENST00000466601.5	retained_intron	DNMT3A-007	0.798134137121086	0.364904066116134	9.88033675066642	3.84630337762533e-21	5.24949727571712e-20	36.9795123112318	0.882219902885169	0.00674162067727363	2.19695541068512	0.0446930278269311	0.160284671709926	-8.13259571215358
HAVANA	transcript	ENSG00000119772.16	protein_coding	DNMT3A	2	ENST00000461228.1	processed_transcript	DNMT3A-006	0.00211550766521282	-0.000590266360190958	-0.288263032366267	0.773265408005974	0.849578620068333	-7.5048354158056	0.0824502413880804	0.00165874556228834	1.20910976203267	0.245923819953936	0.495510276061987	-9.61533461798444
HAVANA	transcript	ENSG00000119772.16	protein_coding	DNMT3A	2	ENST00000474807.5	retained_intron	DNMT3A-004	0.651996589473589	0.228732198610117	5.22222402839221	2.60266112227076e-07	8.53696142026154e-07	5.71832655996589	0.926860357357909	0.00619253781389491	1.64164708787102	0.122118577021078	0.325213576357612	-9.03857291477293
HAVANA	transcript	ENSG00000119772.16	protein_coding	DNMT3A	2	ENST00000484184.1	retained_intron	DNMT3A-005	0.479771882003774	0.0466424491504533	1.56002053405583	0.119390635189123	0.182459973356161	-6.33337574526114	0.899574700876855	0.0125816392872948	4.46351388498638	0.000490187736670426	0.00576630328858406	-3.65528938339885
HAVANA	transcript	ENSG00000119772.16	protein_coding	DNMT3A	2	ENST00000470983.5	processed_transcript	DNMT3A-003	0.223040127155361	0.0942463900884765	4.29251356591638	2.12407067532355e-05	5.68985156983593e-05	1.49299850088715	0.0241530710402204	-0.000377799013549959	-0.558742245029446	0.584844525372578	0.842882215648737	-10.1946838593815
HAVANA	transcript	ENSG00000119772.16	protein_coding	DNMT3A	2	ENST00000496570.1	processed_transcript	DNMT3A-017	0.109097122170114	0.0208723849720123	1.10373335484252	0.270242170376526	0.369851054910188	-6.93842555448403	0.132370777577051	0.00312160846754521	1.79668044961825	0.0931953356581346	0.270228051544453	-8.80191262963159
HAVANA	transcript	ENSG00000119772.16	protein_coding	DNMT3A	2	ENST00000406659.3	protein_coding	DNMT3A-012	0.823518149510788	0.1975237359429	5.27331699217562	2.0013975801501e-07	6.6388135401811e-07	5.97216885958925	1.37142494563376	0.0158251984224698	8.04470334199684	9.96833854526555e-07	0.000100350882393074	2.81355607773498
ENSEMBL	transcript	ENSG00000221445.3	miRNA	MIR1301	3	ENST00000408518.3	miRNA	MIR1301-201	3.54229008735506	0.826353135767982	6.86178591473446	2.02818510804665e-11	1.0120986314098e-10	14.9284790129369	1.75889006668756	0.000152140373092214	0.0084208768313607	0.993395694289961	1	-10.3597145889685
HAVANA	transcript	ENSG00000235072.2	lincRNA	AC012074.2	2	ENST00000313031.2	lincRNA	AC012074.2-002	0.933456395440824	0.508369014936753	12.1169001321371	8.58138468888949e-30	3.04389679580367e-28	56.7116142309728	1.33475326980845	0.0177408143091273	6.10228082641171	2.32204968590963e-05	0.000696517109840646	-0.493226554623089
HAVANA	transcript	ENSG00000235072.2	lincRNA	AC012074.2	1	ENST00000431557.1	lincRNA	AC012074.2-001	0.71736035927509	0.642772529493495	13.4150562332906	3.0283926266134e-35	2.04711421468232e-33	69.1703476188285	0.729042681737978	0.00896444495934353	2.334337793417	0.0343861340105831	0.132648823549172	-7.88679211314931
ENSEMBL	transcript	ENSG00000138101.18	protein_coding	DTNB	3	ENST00000496972.6	protein_coding	DTNB-202	0.387818833218857	0.303258120161117	10.491938395955	2.11517917959597e-23	3.68450445758157e-22	42.1273622053415	0.645144023943566	0.00719473536229564	2.48757897727477	0.0255487704840971	0.107144368744371	-7.60478041301719
HAVANA	transcript	ENSG00000138101.18	protein_coding	DTNB	2	ENST00000398951.6	nonsense_mediated_decay	DTNB-007	0.172218144882503	0.0403296990974385	1.77500206331018	0.076508650918191	0.122758548783929	-5.97715677421861	0.538028540702336	0.00370754943745164	0.769314739805119	0.454028727054452	0.720356935541053	-10.0497419080689
HAVANA	transcript	ENSG00000138101.18	protein_coding	DTNB	2	ENST00000406818.7	protein_coding	DTNB-001	0.38003065188807	0.011096576037841	0.270555483991796	0.786845096257966	0.860111165625455	-7.50977868365455	0.224198132499131	0.00244935234015843	0.814210196047759	0.428664332225752	0.694814542987675	-10.0133220519433
HAVANA	transcript	ENSG00000138101.18	protein_coding	DTNB	2	ENST00000404103.7	protein_coding	DTNB-003	0.000845543590025585	-0.000980201361526396	-0.563929249693568	0.573056293105328	0.67938713505327	-7.38750813755522	0	0	0	1	1	-10.3597524836655
HAVANA	transcript	ENSG00000138101.18	protein_coding	DTNB	2	ENST00000407661.7	protein_coding	DTNB-004	0.409098684344476	0.304933372733958	6.0985362044234	2.15054532708175e-09	8.73821125165551e-09	10.3728110926881	1.31969539820532	0.00606222438784011	1.0114534973943	0.328343298054467	0.586424766410788	-9.83142714350587
HAVANA	transcript	ENSG00000138101.18	protein_coding	DTNB	2	ENST00000407038.7	protein_coding	DTNB-005	1.02567840150886	0.241392941994142	5.18621317143902	3.12801472505271e-07	1.01772385808915e-06	5.54074620009971	2.65844405729288	0.0131241218786423	5.92886574303478	3.15300420769322e-05	0.000852187452601598	-0.812696712089235
HAVANA	transcript	ENSG00000138101.18	protein_coding	DTNB	2	ENST00000405222.5	protein_coding	DTNB-006	0.00503053145453962	0.00480858613249634	1.08042995498068	0.28047402163668	0.381663209004524	-6.963795251501	0.0155512037571115	0.000118485361958945	0.165949320372946	0.8704833241933	1	-10.3450495269974
HAVANA	transcript	ENSG00000138101.18	protein_coding	DTNB	2	ENST00000497476.5	processed_transcript	DTNB-029	1.25842258609898	0.478965285414251	7.27961297754706	1.31481466344631e-12	7.3973811501666e-12	17.6102530367127	1.04866165602007	-0.00620613018212704	-0.559959452931324	0.584035436230435	0.842123925732993	-10.1939715090139
ENSEMBL	transcript	ENSG00000138101.18	protein_coding	DTNB	3	ENST00000288642.12	protein_coding	DTNB-201	0.00860808163635997	0.00692971738781574	0.9113602897102	0.362546756290874	0.472399207420281	-7.13171022143944	0	0	0	1	1	-10.3597524836655
HAVANA	transcript	ENSG00000138101.18	protein_coding	DTNB	2	ENST00000407186.5	protein_coding	DTNB-010	0.301741326042333	0.29585107216653	7.38719589223631	6.36955451969598e-13	3.70184186609479e-12	18.3215344668695	0.62238127565697	-0.00278998028972186	-0.546667159832597	0.592902013490823	0.850097701751094	-10.2016700942627
HAVANA	transcript	ENSG00000138101.18	protein_coding	DTNB	2	ENST00000356599.9	nonsense_mediated_decay	DTNB-009	0.00811557834364816	0.0242387103028802	3.48300722518256	0.000539526245375287	0.00122889343586182	-1.55799115562165	0.154822431359757	0.00913743228619438	2.67196968131997	0.0177763478226326	0.082296307615097	-7.25614025562381
HAVANA	transcript	ENSG00000138101.18	protein_coding	DTNB	2	ENST00000488457.1	retained_intron	DTNB-011	0.309342215617871	0.237014957241881	9.98704252235659	1.57422155899886e-21	2.23809028448012e-20	37.862982519269	0.594435579901997	0.01390765875898	6.55780202029471	1.06044907320223e-05	0.000419730999479547	0.327017747900099
HAVANA	transcript	ENSG00000138101.18	protein_coding	DTNB	2	ENST00000489949.5	retained_intron	DTNB-014	0.815457982155128	0.243858723175314	5.94091191927727	5.32975634303112e-09	2.08016267610885e-08	9.48918200949782	1.25795375559987	0.0141528218018402	4.60898224987451	0.000368966555299423	0.00468570179257192	-3.36336791533378
HAVANA	transcript	ENSG00000138101.18	protein_coding	DTNB	2	ENST00000479898.5	retained_intron	DTNB-008	0.165867986509815	0.100445479573218	4.81507743374978	1.95528032309023e-06	5.85264229824916e-06	3.77525433047271	0.34637212006659	0.00737722884545113	2.31382454455009	0.035768431088938	0.136452131093715	-7.92394004155724
HAVANA	transcript	ENSG00000138101.18	protein_coding	DTNB	2	ENST00000498437.1	retained_intron	DTNB-013	0.397264826315174	0.138317626218718	4.67320085712271	3.82249287095057e-06	1.10918187598237e-05	3.13184756176289	0.76292578722854	0.0147250168419049	3.69020510089187	0.00228915867382888	0.0178819641137948	-5.22498919579125
HAVANA	transcript	ENSG00000138101.18	protein_coding	DTNB	2	ENST00000482145.5	retained_intron	DTNB-015	0.58134412158751	0.190083430483083	5.31642746079628	1.60086246214494e-07	5.363365687221e-07	6.18806996107693	0.710900882740296	0.00473146271180463	1.23704952272804	0.235685011897308	0.487917761558359	-9.58222002095149
HAVANA	transcript	ENSG00000138101.18	protein_coding	DTNB	2	ENST00000481841.5	processed_transcript	DTNB-018	0.103278923730103	0.161230385786043	4.03700172833566	6.26708635705714e-05	0.00015942269169506	0.465569026766469	0	0	0	1	1	-10.3597524836655
HAVANA	transcript	ENSG00000138101.18	protein_coding	DTNB	2	ENST00000485845.5	retained_intron	DTNB-012	0.921239636277228	0.21303073366047	5.55676271244723	4.48454766470526e-08	1.58956256614827e-07	7.42030131752532	1.28917082361709	0.0124742505138931	3.0101718419547	0.00904388021722852	0.0498108320256868	-6.5963209648162
HAVANA	transcript	ENSG00000138101.18	protein_coding	DTNB	2	ENST00000486555.5	processed_transcript	DTNB-016	0.281072844788587	-0.111907743111022	-2.97875067251295	0.00303555545932255	0.00625450700467179	-3.15226622450191	0.60696795641176	-0.00126726061636444	-0.300807341389077	0.767821829620588	0.97968999814405	-10.3115473536033
HAVANA	transcript	ENSG00000138101.18	protein_coding	DTNB	2	ENST00000489756.1	processed_transcript	DTNB-017	0.603944272260283	0.0387441448297234	0.857307461324306	0.391687599650301	0.50311135399231	-7.17940091077157	0.609988988076424	0.010054761238384	2.28076827998771	0.0381065422345889	0.142838089979738	-7.98348190240971
HAVANA	transcript	ENSG00000138101.18	protein_coding	DTNB	2	ENST00000493538.5	retained_intron	DTNB-028	0.258366983048976	0.132047596861033	6.42715089116633	3.04775699712205e-10	1.34926370008262e-09	12.2786424968798	0.690855922800115	0.00345395222473512	1.04803929737847	0.311737683106903	0.56776219433281	-9.7939000459765
HAVANA	transcript	ENSG00000138101.18	protein_coding	DTNB	2	ENST00000493386.5	retained_intron	DTNB-019	0.292878975289641	-0.01336817103248	-0.68588134049407	0.493107300035684	0.604799984498356	-7.31141562156236	0.433502689097547	0.00672179841838909	3.21062080939949	0.00603611564819959	0.0369153949471055	-6.19634184141359
HAVANA	transcript	ENSG00000138101.18	protein_coding	DTNB	2	ENST00000472690.5	processed_transcript	DTNB-020	0.393586116051661	0.181686780490731	6.94871337442771	1.15992650485289e-11	5.930291050968e-11	15.4757112620104	0.877530570453006	0.00617040260772947	1.80103817713526	0.0924780700607943	0.268846208086343	-8.79506013681893
HAVANA	transcript	ENSG00000138101.18	protein_coding	DTNB	2	ENST00000474987.5	processed_transcript	DTNB-027	0.290710855367749	-0.00843723864137718	-0.336971362122575	0.736280535495931	0.819775823286353	-7.48962246826984	0.437725512162311	0.000801782405633216	0.300689688739341	0.767909762194355	0.979739241728596	-10.3115849378258
HAVANA	transcript	ENSG00000138101.18	protein_coding	DTNB	1	ENST00000473113.1	processed_transcript	DTNB-026	0.545611667943568	0.224939690775176	6.81697072632727	2.69946360308169e-11	1.32934878732054e-10	14.6485796877999	1.43011703919208	0.0177933461784684	3.36933039097299	0.00437885567203543	0.029022661802527	-5.87652181686955
HAVANA	transcript	ENSG00000138101.18	protein_coding	DTNB	2	ENST00000303659.8	protein_coding	DTNB-022	0.141668785941543	0.0539008598373039	3.31582583099323	0.000980453110957297	0.00215902796011736	-2.1129667300386	0.261109076944997	0.00557386170836389	3.50392620685982	0.00333509112040019	0.0236751198457022	-5.60380294905366
HAVANA	transcript	ENSG00000138101.18	protein_coding	DTNB	2	ENST00000495466.5	processed_transcript	DTNB-023	0.281668699565676	0.0440923833744236	1.14748326373787	0.251733223603554	0.34831281945647	-6.8893415337422	0.0621458456501087	0.00296545713502294	1.37587043065056	0.189695315785199	0.423972516437553	-9.40879582501748
HAVANA	transcript	ENSG00000138101.18	protein_coding	DTNB	2	ENST00000349996.6	protein_coding	DTNB-024	0.588946810945533	0.244160827499966	5.98400879577512	4.16653593772152e-09	1.64452970028359e-08	9.72879255830753	0.632708598229414	-0.00966439496793685	-1.68573068570307	0.113189874257284	0.308696514124401	-8.9727278113543
HAVANA	transcript	ENSG00000138101.18	protein_coding	DTNB	2	ENST00000460418.1	retained_intron	DTNB-021	0.698507963264865	0.258341940119683	6.46457657735749	2.42697023763868e-10	1.0847041762406e-09	12.5010828287604	1.34982646892589	0.0181939809636937	4.12034893635365	0.00096595175297671	0.0094572184236064	-4.3493633277697
HAVANA	transcript	ENSG00000138101.18	protein_coding	DTNB	1	ENST00000486826.1	processed_transcript	DTNB-025	0.0778299624748336	0.104065760739501	3.12666566836034	0.00187142250099886	0.00397039089805825	-2.70937458556917	0.216626709793426	0.01142714480127	2.8235596517728	0.0131485702940473	0.0657656172384288	-6.9631999195628
HAVANA	transcript	ENSG00000224220.1	antisense	AC104699.1	1	ENST00000352271.6	antisense	AC104699.1-001	0.0144285872974545	-0.00822754250993699	-1.60574812138478	0.108963519607508	0.168327900791599	-6.26141038267666	1.1051288734119	0.0163191525977494	3.46563520579154	0.00360365330721273	0.0250715228745265	-5.68149756779378
ENSEMBL	transcript	ENSG00000201160.1	misc_RNA	Y_RNA	3	ENST00000364290.1	misc_RNA	Y_RNA.223-201	0.0185691033211276	0.0579825778562037	2.7588336287075	0.00601441683417425	0.0118651456612321	-3.77240486968163	0	0	0	1	1	-10.3597524836655
HAVANA	transcript	ENSG00000143970.16	protein_coding	ASXL2	2	ENST00000435504.8	protein_coding	ASXL2-001	1.08441121626578	0.637430644857103	15.4921583589984	1.83089173576682e-44	4.24760000555226e-42	90.2570221940837	1.88757697220116	0.00779495028886549	3.15444313963472	0.0067614932759024	0.0401212570950526	-6.30894839275426
ENSEMBL	transcript	ENSG00000143970.16	protein_coding	ASXL2	3	ENST00000336112.8	protein_coding	ASXL2-201	0.201335978018344	0.314522425701622	11.0331816682094	1.80281364116144e-25	3.92009194202424e-24	46.8459009032928	0.954446094376722	0.0171552890203716	5.66555979179441	5.05685224641182e-05	0.00116550268870192	-1.30519788358947
HAVANA	transcript	ENSG00000143970.16	protein_coding	ASXL2	2	ENST00000404843.5	protein_coding	ASXL2-004	0.505518110419522	0.259409745632491	6.8246711300868	2.57032247327294e-11	1.26826506745571e-10	14.696565553606	1.04987377751126	0.0158277092151709	3.45033104953262	0.00371696462382647	0.0256671387765045	-5.71252833176363
HAVANA	transcript	ENSG00000143970.16	protein_coding	ASXL2	2	ENST00000497092.1	processed_transcript	ASXL2-003	0.918246306141276	0.0990598177394512	1.91626433472826	0.0559039161808189	0.0924210456542367	-5.71840685940988	0.95128000018242	0.00813315252909067	1.04490336056545	0.313136633480653	0.569460034509735	-9.79716170953881
HAVANA	transcript	ENSG00000187536.4	processed_pseudogene	TPM3P7	1	ENST00000338274.4	processed_pseudogene	TPM3P7-001	0.349256644326156	0.118387615238657	4.85213060535869	1.63670996862754e-06	4.93904437779983e-06	3.94617746969043	0.828297756181784	0.01427242488234	4.11377639759722	0.000978680718770492	0.00955707312755209	-4.3627137378444
HAVANA	transcript	ENSG00000217643.1	processed_pseudogene	PTGES3P2	1	ENST00000407942.1	processed_pseudogene	PTGES3P2-001	0.687016345016239	0.276924123925122	6.9116100520745	1.47335248621395e-11	7.45991740822476e-11	15.2414408861149	1.87360988121238	0.00506149658986255	1.16272961125656	0.263676378789114	0.512806895664333	-9.6689332108917
HAVANA	transcript	ENSG00000218682.1	processed_pseudogene	AC010150.1	1	ENST00000403125.1	processed_pseudogene	AC010150.1-001	0.268744780282608	0.110089478820545	4.85955668949355	1.5791825134771e-06	4.77490810076523e-06	3.98057673306641	0.463104165908108	0.00406453843247304	1.8366428201297	0.0867990017038311	0.257636214271425	-8.73868031476106
HAVANA	transcript	ENSG00000217718.1	processed_pseudogene	NDUFB4P4	1	ENST00000404822.1	processed_pseudogene	NDUFB4P4-001	0.00274486793808235	-0.00600231965624088	-1.50031176981605	0.134167732451949	0.202419614197799	-6.42424465290563	0.0900813070800468	-0.000175227038035138	-0.056293588216413	0.955874546477418	1	-10.3580591778976
HAVANA	transcript	ENSG00000084731.14	protein_coding	KIF3C	2	ENST00000264712.7	protein_coding	KIF3C-001	3.21212910211767	0.865903919126174	12.7528489820118	1.9808576461486e-32	9.48831295523384e-31	62.7349430679238	5.15260403582145	0.0122219360660948	5.51674365912893	6.63205192296886e-05	0.00140447069388115	-1.58741869806468
HAVANA	transcript	ENSG00000084731.14	protein_coding	KIF3C	2	ENST00000417737.5	nonsense_mediated_decay	KIF3C-003	0.554473951859549	0.0911225319907252	2.79813249915663	0.00533920290326689	0.0106199102866742	-3.66496444419931	0.183001483613593	0.00223116099253854	1.29770349261856	0.214608920823706	0.459110467012185	-9.50824052636748
HAVANA	transcript	ENSG00000084731.14	protein_coding	KIF3C	2	ENST00000455394.5	nonsense_mediated_decay	KIF3C-004	0.220192551949899	0.087406613576403	4.32407510780555	1.85116791885928e-05	4.993404971505e-05	1.62397718705733	0.180574394712663	0.00167673478599863	0.714774798407713	0.486071975185884	0.751911665458391	-10.0914162765289
HAVANA	transcript	ENSG00000084731.14	protein_coding	KIF3C	2	ENST00000405914.1	protein_coding	KIF3C-002	0.479777744661903	0.467027694887218	7.29110886576755	1.2173096754109e-12	6.86768367897889e-12	17.6858567650338	1.37573220996957	0.0361961453447874	5.21304838530333	0.000116405112303843	0.00206412596594533	-2.17165001511722
HAVANA	transcript	ENSG00000084731.14	protein_coding	KIF3C	1	ENST00000496378.1	processed_transcript	KIF3C-007	1.33534541861311	0.517858147430465	8.50776292650623	2.09401564869923e-16	1.73365468031854e-15	26.2120396705034	2.60701389226794	0.0185544871002539	5.7276815561218	4.51966279414266e-05	0.00108114164631734	-1.1882057966143
HAVANA	transcript	ENSG00000084731.14	protein_coding	KIF3C	2	ENST00000488341.5	retained_intron	KIF3C-005	0.97004832963767	0.423344947628483	8.90465370996315	1.00468154974488e-17	9.54156034948676e-17	29.2071620072643	1.39452370621624	0.0219881065538772	7.16747947352503	3.88317274079783e-06	0.000221754829276786	1.38156725812244
HAVANA	transcript	ENSG00000084731.14	protein_coding	KIF3C	2	ENST00000475453.1	retained_intron	KIF3C-006	1.77216172075327	0.40094369450978	3.69617975888969	0.000243171567951399	0.000578306736867276	-0.812711414745731	3.50308815324916	0.0355859358653917	5.82189208534027	3.81570785623387e-05	0.000963679634691268	-1.01171596232688
HAVANA	transcript	ENSG00000237629.1	processed_pseudogene	UQCRHP2	1	ENST00000415651.1	processed_pseudogene	UQCRHP2-001	0.0285610848420721	-0.0144204884910246	-1.47508759096185	0.140821286124261	0.211223327049247	-6.46157681988342	0.0792439552929022	-0.00305655401834783	-2.05792797821681	0.0579978205257662	0.193078378301565	-8.37360560708028
HAVANA	transcript	ENSG00000268412.2	processed_pseudogene	TRMT112P6	1	ENST00000599234.2	processed_pseudogene	TRMT112P6-001	0.00213296091563905	0.00323301200107953	1.53170171449894	0.126231405741302	0.191670814023312	-6.37691117245249	0	0	0	1	1	-10.3597524836655
HAVANA	transcript	ENSG00000084733.10	protein_coding	RAB10	2	ENST00000495146.5	retained_intron	RAB10-003	0.692068641058049	0.207095381938005	3.97488104135376	8.08416345422017e-05	0.000203190698051321	0.224687692486794	1.12403963577086	0.0110429372836676	1.42020480181496	0.176644140818168	0.40382205723442	-9.35040498250843
HAVANA	transcript	ENSG00000084733.10	protein_coding	RAB10	2	ENST00000264710.4	protein_coding	RAB10-001	3.13013016842956	0.565698427239702	10.4405105370421	3.30104939492243e-23	5.62843104799734e-22	41.6867896669055	4.32102335594788	0.00656158598118506	2.3340677522944	0.0344039991400212	0.132696893443304	-7.88728210947828
HAVANA	transcript	ENSG00000084733.10	protein_coding	RAB10	2	ENST00000462003.5	processed_transcript	RAB10-004	0.205338905438524	0.117233019166475	4.78900017061118	2.21446598835503e-06	6.592985006043e-06	3.65567764465509	0.100385039805126	0.00163123589481984	0.975177759910294	0.345425218729033	0.605380146643594	-9.86749025652164
HAVANA	transcript	ENSG00000084733.10	protein_coding	RAB10	2	ENST00000473035.1	processed_transcript	RAB10-002	2.20636916097102	1.11678768785314	11.7678177433276	2.24113170781387e-28	6.72693494770603e-27	53.4762818061369	3.79160664516834	0.0101079752153985	2.48600644604297	0.0256273353160015	0.107379857830397	-7.60771239799932
ENSEMBL	transcript	ENSG00000199872.1	snRNA	RNU6-942P	3	ENST00000363002.1	snRNA	RNU6-942P-201	2.15890686010635	0.35522013500653	3.19007631079605	0.00151207282378499	0.0032488107347229	-2.51318963651417	1.91220275819083	0.0182624477388023	1.55095631967858	0.142411242689828	0.34946446254893	-9.17020746077167
HAVANA	transcript	ENSG00000235440.1	processed_pseudogene	RP11-214J9.1	1	ENST00000439053.1	processed_pseudogene	RP11-214J9.1-001	0.00372033417393208	0.00100755964782293	0.465474635579118	0.641795204291165	0.740520480386292	-7.43811871763524	0.786942465587638	0.00273560601544696	1.28258049827886	0.219718414775714	0.466147713550397	-9.52695070906352
HAVANA	transcript	ENSG00000231655.1	processed_pseudogene	AC011742.3	1	ENST00000443818.1	processed_pseudogene	AC011742.3-001	0.00637201246751242	0.00641158398693393	1.45288392952477	0.146886150278809	0.219087338657024	-6.49391930235074	0.450259930520644	0.00406119884923023	1.30052084309261	0.213667584561075	0.457769557700579	-9.50473567795304
HAVANA	transcript	ENSG00000214465.3	processed_pseudogene	SMARCE1P6	1	ENST00000398372.2	processed_pseudogene	SMARCE1P6-001	0.150973938651969	0.113139257502545	8.93860602720834	7.71308559327441e-18	7.41263751355988e-17	29.4680039165971	0.268716216996572	0.00827672439487163	7.75560591536633	1.54367293957767e-06	0.000127051447564782	2.35250392260772
HAVANA	transcript	ENSG00000227133.1	processed_pseudogene	AC011742.5	2	ENST00000431448.1	processed_pseudogene	AC011742.5-001	0.219851884334064	0.191454033624824	8.70768192669399	4.59145398038045e-17	4.06662174578644e-16	27.7081803236502	0.201101027934279	0.00359910181839412	1.66702324604378	0.116907169682459	0.31573100800268	-9.00081483701041
HAVANA	transcript	ENSG00000237951.1	processed_pseudogene	PPIL1P1	1	ENST00000423936.1	processed_pseudogene	PPIL1P1-001	0.109400130070735	0.0978009117829599	6.43763211746961	2.85972982883055e-10	1.26928741886595e-09	12.3408277789482	0.234097338387031	0.00502028516741244	2.13777686457708	0.0499668960774781	0.173550015645394	-8.23619231229013
HAVANA	transcript	ENSG00000157833.12	protein_coding	GAREM2	2	ENST00000401533.6	protein_coding	GAREM2-001	0.762929603341339	0.442516902419197	8.07162575137292	5.2483126764578e-15	3.7562139597698e-14	23.038959633469	1.80976484119419	0.0115915013459842	7.2095370703251	3.62983954760342e-06	0.000212810496603424	1.45249586296191
HAVANA	transcript	ENSG00000157833.12	protein_coding	GAREM2	1	ENST00000407684.1	protein_coding	GAREM2-002	0.383030051024133	0.216407913893002	9.99266935939284	1.50152273442474e-21	2.13906826386923e-20	37.9097454580207	0.495664494618344	0.0038578603258554	2.24870889717645	0.0405106076724633	0.149409011114178	-8.04083981644595
HAVANA	transcript	ENSG00000157833.12	protein_coding	GAREM2	2	ENST00000496070.1	processed_transcript	GAREM2-003	0.00825033577833375	0.00602799886738407	0.834204637997809	0.40456587675325	0.516448120488986	-7.19889791634217	0.0125641405095835	-0.000670087493844455	-1.21585619349166	0.243420433387165	0.493902361087916	-9.6073950659036
HAVANA	transcript	ENSG00000084754.10	protein_coding	HADHA	2	ENST00000380649.7	protein_coding	HADHA-001	3.20868108296715	0.421192185904088	7.31645316689004	1.02679117725954e-12	5.83962956799392e-12	17.8528754648571	4.05439345045207	0.00371575075803598	1.9536000351776	0.0702741461565789	0.221837640976828	-8.54875185794196
HAVANA	transcript	ENSG00000084754.10	protein_coding	HADHA	2	ENST00000492433.1	protein_coding	HADHA-004	0.158669812215743	-0.0244205548269674	-0.877184251448852	0.380809775860821	0.491669256835855	-7.16220147898873	0.913861454385136	-0.000459971880062163	-0.122301839165625	0.90433507331249	1	-10.3517632071731
HAVANA	transcript	ENSG00000084754.10	protein_coding	HADHA	2	ENST00000471743.1	retained_intron	HADHA-002	1.1427200924426	0.295774504129204	6.56937513832153	1.27537023518254e-10	5.86353308818283e-10	13.1297465386139	1.30225298753492	0.0109723538692753	2.62791341029661	0.019394424868123	0.0878563331852306	-7.3402680360861
HAVANA	transcript	ENSG00000084754.10	protein_coding	HADHA	2	ENST00000461025.1	processed_transcript	HADHA-003	0.463973833444687	0.154447118381143	4.30340683660329	2.02580440647516e-05	5.44019694047994e-05	1.53810435886397	0.0938525221388445	-0.000517927515861913	-0.335680929402761	0.74190826171886	0.95965505850901	-10.2997678505279
HAVANA	transcript	ENSG00000138029.13	protein_coding	HADHB	2	ENST00000448743.5	protein_coding	HADHB-007	0.0374201912624425	-0.00833310647605108	-0.69034320104464	0.490300178494193	0.601978703153994	-7.30835052278768	0.81121710156982	0.0018177336741797	0.362291348413879	0.722348350741035	0.944051902937125	-10.2899249003669
ENSEMBL	transcript	ENSG00000138029.13	protein_coding	HADHB	3	ENST00000537713.5	protein_coding	HADHB-201	0.402684687739919	0.103525586095549	3.75624415473946	0.000192886458976181	0.00046421590047246	-0.595148725853078	0.499993942671665	0.000500466395543138	0.165887542978962	0.870531068525347	1	-10.3450604614545
HAVANA	transcript	ENSG00000138029.13	protein_coding	HADHB	2	ENST00000317799.9	protein_coding	HADHB-001	3.99235634484838	0.186824340499038	2.92046093989186	0.00365373480085319	0.00744705593403058	-3.32111261364434	4.29854270301727	-0.00493278987630866	-1.94185298873365	0.0717950719150052	0.22521971317123	-8.5681439772709
HAVANA	transcript	ENSG00000138029.13	protein_coding	HADHB	2	ENST00000479347.1	retained_intron	HADHB-006	1.00657243529894	0.241353891087194	5.71112745102947	1.9325570645136e-08	7.11953123736772e-08	8.23709806071485	1.28812834880255	0.00781681620391014	1.89395935831295	0.0783087218625853	0.239642941028767	-8.6464877763046
HAVANA	transcript	ENSG00000138029.13	protein_coding	HADHB	2	ENST00000405867.7	protein_coding	HADHB-002	0.174328621566925	0.0649077768944693	3.12900531770454	0.00185687366951236	0.00394148242880867	-2.70220324085763	0.296283789633397	0.00109145538357616	0.316192259008187	0.756352180144288	0.97087058687338	-10.3065076097689
HAVANA	transcript	ENSG00000138029.13	protein_coding	HADHB	2	ENST00000425035.5	protein_coding	HADHB-004	0.143371940912565	-0.0179869745277188	-1.03070532398151	0.303179630740399	0.407240445692027	-7.01612715776788	0.144113963030107	-0.00212624958058769	-1.25955156401217	0.227683806860253	0.476978016743426	-9.55510566542828
HAVANA	transcript	ENSG00000138029.13	protein_coding	HADHB	2	ENST00000412805.5	protein_coding	HADHB-005	0.325839721518549	0.134843730701425	5.74943795657022	1.56358986951801e-08	5.80994338115952e-08	8.44285369026379	0.258104836160296	-0.00211467718200394	-1.03489265284108	0.317632996322398	0.574705399622169	-9.80751744038646
HAVANA	transcript	ENSG00000138029.13	protein_coding	HADHB	2	ENST00000494615.1	processed_transcript	HADHB-003	0.765590401646241	0.267665080220378	8.6596573088815	6.6261377403653e-17	5.77345418248782e-16	27.3464342469956	1.11771007659636	0.0086012182291138	2.53570835289538	0.0232525677954159	0.10034463779868	-7.51468808835528
ENSEMBL	transcript	ENSG00000138029.13	protein_coding	HADHB	3	ENST00000545822.2	protein_coding	HADHB-202	0.0366066744950644	0.01161919722295	1.16831744654755	0.243238058284049	0.338356244757369	-6.8653001580396	0.164772743960968	0.00767151604976584	1.40520821316358	0.180973717372081	0.410492306862448	-9.37031422540106
HAVANA	transcript	ENSG00000173567.14	protein_coding	ADGRF3	2	ENST00000459892.5	processed_transcript	ADGRF3-003	0.0641562695660362	0.0363009639613351	7.46960444952112	3.635862391083e-13	2.16798669372136e-12	18.8720311442252	0.0294546475059657	-0.000130002657958855	-0.31747357333957	0.75539957410124	0.970066821409048	-10.3060766949485
HAVANA	transcript	ENSG00000173567.14	protein_coding	ADGRF3	2	ENST00000435303.1	nonsense_mediated_decay	ADGRF3-002	0.00128722974863248	-3.30278633148717e-05	-0.0382852894709937	0.969475570822475	0.9936493573546	-7.54561709434735	0.0958088378379339	0.00126790539583909	1.06761850896038	0.303106354207364	0.558073436985861	-9.77334638577374
HAVANA	transcript	ENSG00000173567.14	protein_coding	ADGRF3	2	ENST00000333478.10	protein_coding	ADGRF3-009	0.00270002664524636	0.00475919307891805	3.79672478115926	0.000164713569002602	0.000399703570941731	-0.446652946696494	0.0632492697523894	0.000274633905370686	0.309906217037065	0.761031510023974	0.974413592442295	-10.3085967415563
HAVANA	transcript	ENSG00000173567.14	protein_coding	ADGRF3	2	ENST00000447444.5	nonsense_mediated_decay	ADGRF3-001	0.0052189270898119	0.00451106521832423	2.81007939319822	0.00514799471948382	0.0102648455262134	-3.63201057681314	0.0618757723383544	0.000932382261483204	0.785412922964305	0.444827656208308	0.711265113025686	-10.0369008233436
HAVANA	transcript	ENSG00000173567.14	protein_coding	ADGRF3	2	ENST00000421160.6	protein_coding	ADGRF3-006	0.0116984162497923	0.0103291284955638	4.08494216109573	5.13749635011388e-05	0.000131978436191255	0.65385518856695	0.0517301476279919	0.00109662961106369	1.66173824117536	0.117976351811754	0.31761856502703	-9.00871114487493
HAVANA	transcript	ENSG00000173567.14	protein_coding	ADGRF3	2	ENST00000311519.5	protein_coding	ADGRF3-004	0.00763682279739302	0.0108360096457208	5.84025477856476	9.41871885534145e-09	3.57912774114126e-08	8.93540819029194	0.00986362772870913	0.000111827853180322	0.417160225574457	0.682657889847019	0.911878569592944	-10.2673074877035
HAVANA	transcript	ENSG00000173567.14	protein_coding	ADGRF3	2	ENST00000487878.1	processed_transcript	ADGRF3-005	0.0302622915763365	0.0312066711061328	4.1621311182198	3.71516885349372e-05	9.68547231907896e-05	0.961377946439492	0.0835770174337891	0.00135080600457479	1.02441255823462	0.322390127575957	0.579995163300356	-9.81826651861719
HAVANA	transcript	ENSG00000173567.14	protein_coding	ADGRF3	2	ENST00000433584.1	protein_coding	ADGRF3-007	0.00567140142870209	0.00642662938408457	1.84561167893432	0.065542347364607	0.106745548871679	-5.8502630458234	0.0178141218770679	0.00122153978585609	1.62310632279339	0.126052021620877	0.326762104409075	-9.06590852139836
HAVANA	transcript	ENSG00000173567.14	protein_coding	ADGRF3	2	ENST00000481960.1	processed_transcript	ADGRF3-008	0.614149007608344	0.319275892752911	6.43759496473527	2.86037582566175e-10	1.26951311893661e-09	12.3406071998055	0.420805214876371	0.00727787508298339	2.91688774484407	0.0109080325825643	0.0572913051644013	-6.78048501256858
HAVANA	transcript	ENSG00000138018.17	protein_coding	EPT1	2	ENST00000442141.5	protein_coding	EPT1-002	0.381838338876133	0.259433469896601	3.30598474122225	0.00101476923816057	0.00223034415957065	-2.14482230783302	0.296187619574657	-0.00172932587206141	-0.387749012957649	0.703821587730486	0.929056833317928	-10.2798188645066
ENSEMBL	transcript	ENSG00000138018.17	protein_coding	EPT1	3	ENST00000613142.4	protein_coding	EPT1-201	0.227796731185796	0.0451125030170557	2.11685857285478	0.0347674089726438	0.05999174550713	-5.31748394090789	0.257414503119196	0.00131156458033462	0.543401168717869	0.595090987762321	0.852191256754595	-10.2035345239738
HAVANA	transcript	ENSG00000138018.17	protein_coding	EPT1	2	ENST00000260585.11	protein_coding	EPT1-001	2.18130297405896	0.691461437528652	12.5081837642245	2.08652949651036e-31	8.92970983083883e-30	60.3985732858454	3.6631250385716	0.00512676349839398	1.7116871041838	0.108202856271922	0.299452700483853	-8.93340916102732
HAVANA	transcript	ENSG00000138018.17	protein_coding	EPT1	2	ENST00000447170.1	protein_coding	EPT1-004	0.763783664769681	0.00970183780538363	0.202840099883471	0.839342908288861	0.899664654402851	-7.52579323653056	0.117914747523309	-0.00354650204647238	-1.95804936124497	0.0697057439218714	0.22055726889043	-8.5413890271402
HAVANA	transcript	ENSG00000138018.17	protein_coding	EPT1	2	ENST00000462301.1	processed_transcript	EPT1-003	0.706328789639199	0.352724057549986	9.15498298627672	1.40758844621963e-18	1.4593542998812e-17	31.1470729776292	1.08236746511652	0.00237765801722033	0.703804674798351	0.492677382177594	0.757637072179444	-10.0994543110725
HAVANA	transcript	ENSG00000157856.10	protein_coding	DRC1	2	ENST00000288710.6	protein_coding	DRC1-001	0.328068397766928	0.0978943328253849	4.59883394831241	5.39540263247633e-06	1.54065399432847e-05	2.80163384958429	0.815787583002312	0.00345458286277689	2.92943443593071	0.010636900697023	0.0561884719422198	-6.75579968864275
HAVANA	transcript	ENSG00000157856.10	protein_coding	DRC1	2	ENST00000421869.5	nonsense_mediated_decay	DRC1-002	0.214007235539449	0.0524906687724053	2.37866996225056	0.0177515093402499	0.0323979299900404	-4.73536811158246	0.240477850563341	9.30595265357072e-05	0.0354377518544538	0.972212827435935	1	-10.3590813972766
HAVANA	transcript	ENSG00000157856.10	protein_coding	DRC1	2	ENST00000487307.5	retained_intron	DRC1-005	0.434497171800006	0.167050844083105	5.04593095004505	6.3376387036761e-07	1.99684514110404e-06	4.859510634471	0.504632428190124	-0.0012057193807509	-0.347021948475881	0.733548575050713	0.952951934619916	-10.2956631670338
HAVANA	transcript	ENSG00000157856.10	protein_coding	DRC1	2	ENST00000497651.1	retained_intron	DRC1-006	0.0291761758167752	0.00890953267115643	1.00881048140513	0.313555720262091	0.41886324184701	-7.03839166788492	0.0784281895289501	0.0035702105109504	1.93790345676558	0.0723130843327094	0.226360672788169	-8.57464846150263
HAVANA	transcript	ENSG00000157856.10	protein_coding	DRC1	2	ENST00000442810.5	processed_transcript	DRC1-003	0.0488634282181393	0.0146390489630282	1.04951408692576	0.294450919132525	0.397447637994084	-6.99662076145772	0.0576962184933859	0.00299557581469306	3.28806402887304	0.00516128800066023	0.0328592802551837	-6.04056649336104
HAVANA	transcript	ENSG00000157856.10	protein_coding	DRC1	2	ENST00000483675.1	retained_intron	DRC1-004	0.0381164860403339	0.00752909437846068	1.04805995123593	0.29511966175377	0.398218959442143	-6.99814135853105	0.0314162983474572	0.000658727801187755	1.04256265499592	0.314183803774068	0.570625835029932	-9.79959077847872
HAVANA	transcript	ENSG00000157856.10	protein_coding	DRC1	2	ENST00000439066.2	processed_transcript	DRC1-007	0.0603550978330071	0.0318887417360771	2.34582855451046	0.0193763972985066	0.0351244473079319	-4.81202921871782	0.0348186985141041	0.000614516047965995	0.660961225975707	0.518978129992155	0.782165037354883	-10.1297302928124
HAVANA	transcript	ENSG00000115155.16	protein_coding	OTOF	2	ENST00000338581.10	protein_coding	OTOF-002	0.00286592682475707	0.00228453440739052	1.1631680623983	0.245318683389155	0.34078149726044	-6.8712822606938	0.0119688413842117	-0.000339752463088736	-1.09170234054317	0.29273182641169	0.546129890084426	-9.74761890557973
HAVANA	transcript	ENSG00000115155.16	protein_coding	OTOF	2	ENST00000339598.7	protein_coding	OTOF-003	0.00395326622444109	0.00524754205883016	3.22531935756058	0.00134105677177293	0.00290234790707458	-2.40251742763586	0.00490831709620174	-6.47822133466751e-05	-0.362321878647362	0.722326021349617	0.94404156258941	-10.2899131839104
HAVANA	transcript	ENSG00000115155.16	protein_coding	OTOF	2	ENST00000402415.7	protein_coding	OTOF-004	0.0139587014993877	0.0220640998155817	8.11066466019557	3.95360793146444e-15	2.86550874383283e-14	23.3178067254265	0.0381688671647314	0.00155837382739085	1.87155789664772	0.0815341296569665	0.246544367098215	-8.68272672697791
HAVANA	transcript	ENSG00000115155.16	protein_coding	OTOF	2	ENST00000272371.6	protein_coding	OTOF-001	0.0661754142691682	0.0696256838615527	7.18264585888411	2.50898736237243e-12	1.37080842045312e-11	16.9763808429064	0.365481366493565	0.00478175425063692	4.0160845540364	0.00118937130126094	0.0110300122593285	-4.56132321658135
HAVANA	transcript	ENSG00000115155.16	protein_coding	OTOF	2	ENST00000403946.7	protein_coding	OTOF-005	0.0680289055452675	0.052825888232004	5.29474190079958	1.79150911817118e-07	5.97204161273607e-07	6.07927050504737	0.035166672075736	0.00135126978985434	1.35200992822828	0.197038487104317	0.434521215687528	-9.43963165804408
HAVANA	transcript	ENSG00000115155.16	protein_coding	OTOF	2	ENST00000464574.1	retained_intron	OTOF-006	0.0157746109074029	0.00174916058853744	0.36314733039218	0.716649010420223	0.803880142465982	-7.48046826900693	0.0576690942606708	0.00148678340120636	1.20127966241464	0.24885428922589	0.497875856710279	-9.62450419062653
HAVANA	transcript	ENSG00000115155.16	protein_coding	OTOF	2	ENST00000426958.1	protein_coding	OTOF-007	0.0563332602831317	0.0637463386529339	6.38356681518934	3.96817501054597e-10	1.73797766542915e-09	12.0209780357623	0.122863816472849	0.0038504166466738	2.58794542978251	0.020984527279131	0.0930825012906841	-7.41615685713577
HAVANA	transcript	ENSG00000173557.14	protein_coding	C2orf70	2	ENST00000329615.3	protein_coding	C2orf70-004	0.0181247903499811	0.0250612543274558	4.95594407393975	9.88398047515164e-07	3.05406196963828e-06	4.43139573167677	0.0368419334895807	0.000272229417852699	0.340150160848584	0.738609811296476	0.95697930732615	-10.2981663139456
HAVANA	transcript	ENSG00000173557.14	protein_coding	C2orf70	2	ENST00000409392.5	protein_coding	C2orf70-001	0.000798670866871475	0.00140613664031517	1.46693889832377	0.143024248806628	0.214109109793296	-6.47350292259362	0	0	0	1	1	-10.3597524836655
HAVANA	transcript	ENSG00000173557.14	protein_coding	C2orf70	2	ENST00000479453.1	retained_intron	C2orf70-002	0.0270113254984233	0.0414972503725197	9.87642938643651	3.97373620478733e-21	5.41551819478295e-20	36.9472818839637	0.132892090856068	0.000691205816152039	1.02631052596277	0.321524808291739	0.579042963541133	-9.81632685024951
HAVANA	transcript	ENSG00000173557.14	protein_coding	C2orf70	1	ENST00000453368.1	protein_coding	C2orf70-003	0.0053063034801096	0.00258574573880261	0.677965608565533	0.498108555188212	0.609584452319484	-7.31680456097135	0.0078259146170149	-0.000417382112907462	-1.20461219905318	0.247603779321205	0.496852686464685	-9.62060752556425
HAVANA	transcript	ENSG00000157884.10	protein_coding	CIB4	2	ENST00000288861.4	protein_coding	CIB4-001	0.0419885353235906	0.0185083315908427	2.54612607166089	0.0111928377414362	0.0211409267153732	-4.32830362032736	0.0322595761498215	0.000230083814413224	0.325838379655108	0.749190845781875	0.965346939035575	-10.3032213335543
HAVANA	transcript	ENSG00000157884.10	protein_coding	CIB4	2	ENST00000403670.7	processed_transcript	CIB4-002	0.019759220689342	0.00936042269683495	1.41908879174888	0.156499071541832	0.231521603623437	-6.54221262044048	0.0867854266171221	0.00281838909317454	1.88824961369765	0.0791197496413742	0.241363585794299	-8.65574931015803
HAVANA	transcript	ENSG00000157884.10	protein_coding	CIB4	2	ENST00000405346.3	processed_transcript	CIB4-003	0.007822742165155	0.00452057900445379	1.16640585175472	0.244008987755513	0.339264442801149	-6.8675239482506	0.00539831697423555	-0.000123390102268241	-0.488992891344806	0.632143681401753	0.872042026483501	-10.2330101984132
HAVANA	transcript	ENSG00000225378.1	antisense	AC015977.6	1	ENST00000420852.1	antisense	AC015977.6-001	0.0663819554717889	0.0271534291977817	2.89103209344545	0.00400763513307813	0.00812152423578519	-3.40513367062119	0.109110606288437	0.00255996672819488	1.69518518046486	0.111350645222467	0.305278473660278	-8.95845274389163
HAVANA	transcript	ENSG00000225024.1	processed_pseudogene	AC015977.5	1	ENST00000418887.1	processed_pseudogene	AC015977.5-001	0.02766183276231	0.00491956780284408	0.514909975928211	0.606844522609769	0.709846274920016	-7.41391530666962	0.0757738830035678	0.00228454949724786	1.16938011888481	0.261072237451391	0.510192082973303	-9.66135394324947
ENSEMBL	transcript	ENSG00000171303.6	protein_coding	KCNK3	3	ENST00000620977.1	protein_coding	KCNK3-201	0.00253918579686176	0.00351896138816911	0.745790755049888	0.456145902268058	0.568487230281456	-7.26860583942197	0.0269146284538027	0.00118738790411873	1.22571142690362	0.239799113744831	0.493467017844813	-9.59573223910461
HAVANA	transcript	ENSG00000171303.6	protein_coding	KCNK3	2	ENST00000302909.3	protein_coding	KCNK3-001	0.468748206983707	0.359680216704701	15.5703476216503	8.05336703273121e-45	1.98992114864862e-42	91.073292612969	1.3041344653101	0.00653887823921042	5.10237382587048	0.000143321164522517	0.00238510021318826	-2.38719638478475
HAVANA	transcript	ENSG00000213699.8	protein_coding	SLC35F6	2	ENST00000429494.5	nonsense_mediated_decay	SLC35F6-002	0.0818761443563195	0.080043584020028	6.35601889473239	4.6849842974e-10	2.03689288967434e-09	11.8588847357367	0.20457290898624	-0.00144051693868434	-0.659906361977498	0.519635682547648	0.782762886456002	-10.1304531930704
HAVANA	transcript	ENSG00000213699.8	protein_coding	SLC35F6	2	ENST00000344420.9	protein_coding	SLC35F6-001	1.3272390032649	0.658297403398453	14.0943200813592	3.35852445298538e-38	3.27090642784107e-36	75.9273904282666	2.51830853106928	0.0102286111923813	5.89473131894421	3.35032679634568e-05	0.000888137481559464	-0.876041622705186
HAVANA	transcript	ENSG00000213699.8	protein_coding	SLC35F6	2	ENST00000482746.1	processed_transcript	SLC35F6-004	0.144354689755757	0.14618441924386	7.46929582520542	3.6435373482647e-13	2.17229934933356e-12	18.8699604047556	0.0857274901244874	-0.0012922534882005	-0.951525815485242	0.356894899847903	0.617951051047253	-9.89038100462627
HAVANA	transcript	ENSG00000213699.8	protein_coding	SLC35F6	2	ENST00000414029.1	nonsense_mediated_decay	SLC35F6-003	0.0899603574075506	0.0553757222314315	3.12039232406432	0.00191095247782391	0.00404931537101037	-2.72857778907581	0.203181298095284	0.00321718332742095	1.825709946649	0.0885088690911593	0.261207674446819	-8.756066230566
HAVANA	transcript	ENSG00000115163.14	protein_coding	CENPA	2	ENST00000475662.5	processed_transcript	CENPA-003	0.0101715308144384	0.0131997971551245	4.37893969053289	1.45462508744453e-05	3.97042634125485e-05	1.85377869790564	0.00852172498226676	0.000144075174607249	0.575164376610518	0.573977438727489	0.832952727914944	-10.184948116481
HAVANA	transcript	ENSG00000115163.14	protein_coding	CENPA	2	ENST00000335756.8	protein_coding	CENPA-001	0.00495646135249184	0.012745923008038	5.36591880018775	1.23654870249401e-07	4.19025951837219e-07	6.43785970174704	0.00814041085023507	-0.000337929580843763	-1.28902653578501	0.217528847271667	0.463227770448522	-9.51899697636068
HAVANA	transcript	ENSG00000115163.14	protein_coding	CENPA	2	ENST00000472719.5	processed_transcript	CENPA-004	0.00685172433898414	0.00136222293820302	0.389676886730877	0.696942179449183	0.787539851855951	-7.47049235375951	0.0322659125330814	0.000899899496589799	1.43660735525081	0.172006731118931	0.396687582886701	-9.32844647312787
HAVANA	transcript	ENSG00000115163.14	protein_coding	CENPA	2	ENST00000233505.12	protein_coding	CENPA-006	0.000763134185371524	0.00139540834431351	1.76804743913866	0.0776655590450696	0.124427810164464	-5.98939072790314	0	0	0	1	1	-10.3597524836655
HAVANA	transcript	ENSG00000115163.14	protein_coding	CENPA	2	ENST00000419525.5	nonsense_mediated_decay	CENPA-005	0.00140919912086658	0.00201630727025929	1.81684624203824	0.0698419713421228	0.113036813512922	-5.90254747924875	0	0	0	1	1	-10.3597524836655
HAVANA	transcript	ENSG00000115163.14	protein_coding	CENPA	2	ENST00000460030.1	processed_transcript	CENPA-002	0.0240611189827254	0.0348597964043691	6.96523413369563	1.04240771691614e-11	5.35216516625035e-11	15.5803553440186	0	0	0	1	1	-10.3597524836655
HAVANA	transcript	ENSG00000145835.6	processed_pseudogene	CDKN2AIPNLP2	1	ENST00000274516.5	processed_pseudogene	CDKN2AIPNLP2-001	0.00613097139002898	-0.00660700582236889	-1.50644256542249	0.132588002166104	0.200291624456925	-6.41507622312107	0.020530514786441	0.000156422969801455	0.166200433196948	0.870289258352942	1	-10.3450050388536
HAVANA	transcript	ENSG00000157851.16	protein_coding	DPYSL5	2	ENST00000450961.5	protein_coding	DPYSL5-003	0.0470480373990195	0.0113218255134338	0.753745687285765	0.45135836882418	0.563758148284094	-7.2626525747135	0.337221945161311	-0.00246335722152951	-0.419857037252345	0.68073072581085	0.910319495672635	-10.2661155674209
HAVANA	transcript	ENSG00000157851.16	protein_coding	DPYSL5	2	ENST00000288699.10	protein_coding	DPYSL5-001	1.00521917051224	0.493810426812791	8.00597539383072	8.43172546142144e-15	5.91138615293445e-14	22.5723647775985	2.41925841030694	0.0132166255443276	4.26346402824849	0.000727002045080472	0.00769579283998048	-4.0591232107707
HAVANA	transcript	ENSG00000157851.16	protein_coding	DPYSL5	2	ENST00000401478.5	protein_coding	DPYSL5-002	1.39888772644733	0.462924021515951	6.8521714901637	2.15675332548793e-11	1.07333884716305e-10	14.868302970084	1.83478295971705	0.00151009829897615	0.333756489824818	0.743330187308826	0.960640359830338	-10.300451044451
HAVANA	transcript	ENSG00000157851.16	protein_coding	DPYSL5	2	ENST00000431402.5	protein_coding	DPYSL5-004	0.131741567168595	0.03729600435362	1.08379021168059	0.278982561850757	0.37995104633603	-6.96017028646887	0	0	0	1	1	-10.3597524836655
ENSEMBL	transcript	ENSG00000157851.16	protein_coding	DPYSL5	3	ENST00000614712.4	protein_coding	DPYSL5-201	0.371517173888042	0.343611719169289	5.35164266501275	1.33244190459957e-07	4.50084642252864e-07	6.3655943870124	0.542559873511978	0.00456255603979968	0.617832401324204	0.546245954568462	0.807120656684064	-10.1583965993201
HAVANA	transcript	ENSG00000157851.16	protein_coding	DPYSL5	2	ENST00000434719.1	protein_coding	DPYSL5-005	0.843012684798211	0.201342178360006	2.87516669451081	0.00421111937382324	0.0085092204655155	-3.45008895328199	0.452352862420105	0.00432009931824914	0.462908645905545	0.65028525210153	0.88569352940543	-10.2460753122582
HAVANA	transcript	ENSG00000157851.16	protein_coding	DPYSL5	2	ENST00000484882.1	retained_intron	DPYSL5-006	0.269540204738528	0.192231860506935	10.6352276539069	6.07664198940561e-24	1.11920972554975e-22	43.3621283116269	0.531424910043057	0.00791029359142809	4.44298880174112	0.000510325204852745	0.00594128267592388	-3.69660413320664
HAVANA	transcript	ENSG00000230286.1	antisense	AC013472.4	2	ENST00000416226.1	antisense	AC013472.4-001	0.0162248117470804	0.00134286841928094	0.168939132587705	0.86591315364166	0.919364251169162	-7.53209003830759	0.260073694410655	0.00364208268068062	0.998341719945281	0.334446442603547	0.593316989904773	-9.84459464181165
HAVANA	transcript	ENSG00000084764.10	protein_coding	MAPRE3	2	ENST00000233121.6	protein_coding	MAPRE3-001	2.85827225587249	0.715257338474171	9.91053657873638	2.98891290572346e-21	4.12459482525118e-20	37.228907952818	4.84094007371454	0.0150143097117637	5.75883559050363	4.27299116449938e-05	0.00104037907582044	-1.12971808006608
HAVANA	transcript	ENSG00000084764.10	protein_coding	MAPRE3	2	ENST00000494788.1	retained_intron	MAPRE3-007	0.466693772115484	0.307598766576599	10.3137341905224	9.8318540313544e-23	1.5923404585796e-21	40.6066573801891	0.819906885065248	0.0128148467841465	3.81636366811088	0.00177540056183927	0.0148242852829458	-4.9680154358793
HAVANA	transcript	ENSG00000084764.10	protein_coding	MAPRE3	2	ENST00000405074.7	protein_coding	MAPRE3-002	1.33270637490459	0.716836532793552	11.155682454842	6.01134713636874e-26	1.37998949254879e-24	47.9339754227582	2.03253184215676	-0.0206213761398081	-1.73640337494467	0.103633795998045	0.290661140482645	-8.89559886811757
HAVANA	transcript	ENSG00000084764.10	protein_coding	MAPRE3	2	ENST00000475633.5	retained_intron	MAPRE3-006	0.482250193043802	0.326460904379679	10.4753378620333	2.44235661868802e-23	4.22482960075588e-22	41.9849977286056	1.24765502153757	0.0145909976184151	5.4139271908902	8.01253495519904e-05	0.00160118651223743	-1.78398844879236
HAVANA	transcript	ENSG00000084764.10	protein_coding	MAPRE3	2	ENST00000481222.5	retained_intron	MAPRE3-009	0.531528238501751	0.265383918178547	7.91064860827924	1.66977551556301e-14	1.13776878395424e-13	21.9000922845086	0.938206132927054	0.012867642258975	2.55502691994998	0.0223876516753693	0.0976634581347146	-7.47833747531921
HAVANA	transcript	ENSG00000084764.10	protein_coding	MAPRE3	2	ENST00000491354.5	processed_transcript	MAPRE3-008	0.895749684456458	0.508254410096052	11.3839618014034	7.62021822139761e-27	1.92676075038603e-25	49.980650459078	0.857149708127018	0.00615460746701161	1.97785559695984	0.0672257707119551	0.214824569675869	-8.50849543061092
HAVANA	transcript	ENSG00000084764.10	protein_coding	MAPRE3	2	ENST00000474367.1	retained_intron	MAPRE3-005	0.188919125213848	0.134840025774508	5.25264054466379	2.22644917836428e-07	7.35440689602183e-07	5.86917685909882	0.0816510044350579	0.001099896934754	0.663096524724648	0.517648541227822	0.780843323201824	-10.128263641143
HAVANA	transcript	ENSG00000084764.10	protein_coding	MAPRE3	2	ENST00000458529.5	protein_coding	MAPRE3-003	0.0770370138954006	0.092412200497864	2.93703590338652	0.00346719407546796	0.00709046368090586	-3.27342819505877	0.398090655584642	0.0101294172109392	2.59452763310629	0.0207142934941998	0.092179380318819	-7.40368810512971
HAVANA	transcript	ENSG00000084764.10	protein_coding	MAPRE3	2	ENST00000402218.1	protein_coding	MAPRE3-004	0.33008886408646	0.220598461311091	3.28859413066298	0.00107815070516638	0.00236180085668454	-2.20089409980852	1.25830794896492	0.0430899065051874	3.90709813324935	0.00147953617767552	0.0129634237696972	-4.78318575190075
HAVANA	transcript	ENSG00000205500.8	processed_transcript	AC013472.3	2	ENST00000411685.6	antisense	AC013472.3-004	0.00654877905263861	0.00587473210797553	1.58487871216759	0.113629035949145	0.174678054872113	-6.29450963565178	0.575992753821698	0.00566740085598278	1.95460886964449	0.0701449002807254	0.221540008703718	-8.54708327588646
HAVANA	transcript	ENSG00000205500.8	processed_transcript	AC013472.3	2	ENST00000455081.2	antisense	AC013472.3-002	0.00885930433113093	0.000425023805888911	0.107603580896716	0.914353518178305	0.954686568993722	-7.54056446320235	0.0628785726404266	0.000118959404701461	0.109696557111487	0.914150369122268	1	-10.3533245537846
HAVANA	transcript	ENSG00000205500.8	processed_transcript	AC013472.3	1	ENST00000380387.3	antisense	AC013472.3-001	0.255752869071559	0.0991310885288581	6.47106310942813	2.33277969113603e-10	1.04462711598099e-09	12.5397466175964	0.635931033557155	0.00936057124452195	8.68878919699382	3.90167677548194e-07	5.95421716786477e-05	3.80383712927952
HAVANA	transcript	ENSG00000205500.8	processed_transcript	AC013472.3	2	ENST00000423923.1	retained_intron	AC013472.3-003	0.0228696486548179	0.00496047706440135	0.628258758892569	0.530122623961668	0.639952238474618	-7.34921714873855	0.479824877399999	0.0098671270524739	2.90593665103737	0.0111502136925209	0.0582211648453594	-6.80200837340149
HAVANA	transcript	ENSG00000119777.18	protein_coding	TMEM214	2	ENST00000495312.1	retained_intron	TMEM214-008	0.435679827481874	0.241972499727278	7.74051670463113	5.56719378385966e-14	3.60272908092184e-13	20.7158562130032	0.904326990247597	0.0176569624360465	4.8296515549952	0.000240858251224065	0.00345936339503932	-2.92388762177276
HAVANA	transcript	ENSG00000119777.18	protein_coding	TMEM214	2	ENST00000321326.11	nonsense_mediated_decay	TMEM214-003	0.0608656364538915	0.0323990923258136	2.15851140442101	0.031365496075354	0.0546042106582982	-5.22932000309047	0.18487420852044	0.00162576461557714	0.535623563563553	0.600320163761368	0.856818852657489	-10.2079312523609
HAVANA	transcript	ENSG00000119777.18	protein_coding	TMEM214	2	ENST00000238788.13	protein_coding	TMEM214-001	0.73521985624206	0.476871676113509	12.6958472142847	3.4353962460306e-32	1.60447543456433e-30	62.1885520458221	1.83123630688017	0.00562502763170652	1.9769994001042	0.0673312965954835	0.21506382505079	-8.50992133208443
HAVANA	transcript	ENSG00000119777.18	protein_coding	TMEM214	2	ENST00000404032.7	protein_coding	TMEM214-002	0.0714101225590928	0.0793227176938036	6.73078650998643	4.65863271515429e-11	2.24236723750822e-10	14.1145835672542	0.341248569176767	0.00740878116653033	2.34678025184676	0.0335724072652949	0.130470582594021	-7.86418712609596
HAVANA	transcript	ENSG00000119777.18	protein_coding	TMEM214	2	ENST00000478980.1	retained_intron	TMEM214-009	0.270981044404884	0.099762439958548	4.36060338653212	1.57711998582105e-05	4.28637458354269e-05	1.77667807543896	0.432773466664504	0.00976083762591786	3.51668801205562	0.00325012170172957	0.0232153629922542	-5.57789214843066
HAVANA	transcript	ENSG00000119777.18	protein_coding	TMEM214	2	ENST00000435172.5	nonsense_mediated_decay	TMEM214-004	0.191840140444698	0.262581782009287	11.5911376477355	1.14530417318988e-27	3.17232460762935e-26	51.8590596542133	0.212906564866287	0.00326408835992781	1.95391569337334	0.0702336827201747	0.221734851033986	-8.54822982278822
HAVANA	transcript	ENSG00000119777.18	protein_coding	TMEM214	2	ENST00000475258.5	retained_intron	TMEM214-007	0.615139587330891	0.351822841054198	10.3737491009629	5.87094154359744e-23	9.72408107033048e-22	41.1169255062948	0.892119053554445	0.0145271081472626	6.11610538889514	2.26651287247047e-05	0.00068454682601838	-0.467928206173216
HAVANA	transcript	ENSG00000119777.18	protein_coding	TMEM214	2	ENST00000425720.5	protein_coding	TMEM214-005	0.0476114780482412	0.0155706409784333	1.23254075763857	0.218329049818768	0.308685326464316	-6.78848400561144	0.116230405615332	0.00198343026318272	0.952607342847221	0.35636469896299	0.617391642132995	-9.88934508929522
HAVANA	transcript	ENSG00000119777.18	protein_coding	TMEM214	2	ENST00000460904.1	retained_intron	TMEM214-006	0.3467293718788	0.261020245876033	7.20087621062712	2.22310784154198e-12	1.22171732599475e-11	17.095026783206	0.855130376322424	0.0139931553800271	2.71062290241873	0.0164648650585433	0.0777706348554901	-7.18193814385439
HAVANA	transcript	ENSG00000119777.18	protein_coding	TMEM214	2	ENST00000444135.5	protein_coding	TMEM214-010	0.164900783335302	0.142729589038746	5.99430749798572	3.92761126149466e-09	1.55428614795924e-08	9.78627334364176	0.308359599472103	0.00709108615297616	3.51545508985349	0.00325823487948356	0.0232558524156189	-5.58039573566404
HAVANA	transcript	ENSG00000119777.18	protein_coding	TMEM214	2	ENST00000434544.1	nonsense_mediated_decay	TMEM214-013	0.161325724108787	0.159308322050086	5.23555403394805	2.43076304082041e-07	7.99675487284888e-07	5.78433999790547	0.250457325717596	0.00637195582245834	2.62728348503308	0.0194185607751239	0.0879372779183867	-7.34146734550119
HAVANA	transcript	ENSG00000119777.18	protein_coding	TMEM214	2	ENST00000460665.1	retained_intron	TMEM214-012	0.192467439045102	0.178619755638252	10.5399182689385	1.39467010407333e-23	2.47597113333897e-22	42.5396381436676	0.395972316739002	0.00810038789412246	5.83280553070408	3.74189324161459e-05	0.000951401439185504	-0.99134450565847
HAVANA	transcript	ENSG00000119777.18	protein_coding	TMEM214	2	ENST00000469445.1	retained_intron	TMEM214-011	0.0607808974683668	0.0250265845306383	2.40482522539888	0.0165443629894611	0.0303695960016423	-4.67356920426966	0.123040258946424	0.00204948335823783	1.33373270162035	0.202817643430903	0.442787039501654	-9.46296839957174
HAVANA	transcript	ENSG00000084693.15	protein_coding	AGBL5	2	ENST00000421915.5	protein_coding	AGBL5-009	0.290503237985971	0.290409799598914	12.0347741807702	1.85741978211237e-29	6.32134142686399e-28	55.9457783471698	0.295678423253933	0.00239649498574842	0.933769641935877	0.365678111174598	0.627763349584589	-9.90723948650363
HAVANA	transcript	ENSG00000084693.15	protein_coding	AGBL5	2	ENST00000453161.5	protein_coding	AGBL5-006	0.0201258679946336	0.0032749273063408	0.355233983787259	0.722564798058291	0.808682728371142	-7.48330785888567	0	0	0	1	1	-10.3597524836655
HAVANA	transcript	ENSG00000084693.15	protein_coding	AGBL5	2	ENST00000487078.5	nonsense_mediated_decay	AGBL5-001	0.141954185535918	0.154907792394667	11.0263380968393	1.91648725314904e-25	4.15622569037415e-24	46.7853290287943	0.807041504866024	-0.00273990895925982	-0.570572186132733	0.577005578250256	0.835729561513908	-10.187697729932
HAVANA	transcript	ENSG00000084693.15	protein_coding	AGBL5	1	ENST00000451003.5	protein_coding	AGBL5-008	0.0679487855792355	0.033005458650358	2.70582812247237	0.00704724468274821	0.0137506496249287	-3.91498306364558	0.183544190374155	-0.000105034863257771	-0.0666750355984098	0.947748974957876	1	-10.3573771481271
HAVANA	transcript	ENSG00000084693.15	protein_coding	AGBL5	2	ENST00000477136.5	retained_intron	AGBL5-002	0.149793309529403	0.0847823651659447	6.78202320616173	3.37023737038903e-11	1.64499003271003e-10	14.431365266392	0.79152607925066	0.00891488151959468	6.46400828927841	1.24325523020241e-05	0.000464566427450069	0.16038461725549
HAVANA	transcript	ENSG00000084693.15	protein_coding	AGBL5	2	ENST00000323064.12	protein_coding	AGBL5-005	0.578272522458742	0.315672764518477	11.0350753119535	1.77256109025774e-25	3.85986426613513e-24	46.8626654055466	1.23079236984238	0.00470351924094534	2.42772040423992	0.0287074129981855	0.116444958455977	-7.71584840811544
HAVANA	transcript	ENSG00000084693.15	protein_coding	AGBL5	2	ENST00000489683.5	retained_intron	AGBL5-003	0.547949679614144	0.0351147202837114	1.27857659070073	0.201642077352627	0.288340258937311	-6.73090837735276	1.38014616751189	0.00517318900803951	2.15409047832302	0.0484581597497314	0.169858210683566	-8.20777909244789
HAVANA	transcript	ENSG00000084693.15	protein_coding	AGBL5	2	ENST00000360131.4	protein_coding	AGBL5-004	0.038168655051311	0.0389730892256695	4.20201665293376	3.13595323272695e-05	8.24515654746051e-05	1.12238653411449	0.475774069469347	0.00479954938190164	0.904443696894153	0.380508576861095	0.64389876142655	-9.93446461858481
HAVANA	transcript	ENSG00000084693.15	protein_coding	AGBL5	2	ENST00000437006.1	protein_coding	AGBL5-007	0.0361664282093703	0.00994875091127919	1.32051864238267	0.187268815156754	0.270530309690855	-6.67662715867119	0.140845678712628	0.000613192554838944	0.53416550204662	0.601303026818425	0.857735560105713	-10.2087487229547
HAVANA	transcript	ENSG00000084693.15	protein_coding	AGBL5	2	ENST00000441931.1	protein_coding	AGBL5-010	0.0842413905954293	0.0741224449801647	4.93734520198304	1.08257994137077e-06	3.33009455876903e-06	4.34378066149074	1.78923190271807	0.0119132099712684	4.76732380321029	0.000271539381826026	0.00376310699325004	-3.04757574167539
HAVANA	transcript	ENSG00000231636.1	antisense	AGBL5-AS1	2	ENST00000444217.1	antisense	AGBL5-AS1-001	0.0708851886355592	-0.017268331904491	-1.34902668970982	0.177941807325091	0.258863022175102	-6.63873914901626	0.233124139585536	-0.000245765574817715	-0.114571288367103	0.910352775031237	1	-10.3527408307959
HAVANA	transcript	ENSG00000272056.1	antisense	RP11-503P10.1	2	ENST00000607407.1	antisense	RP11-503P10.1-001	1.06669971507056	0.297212264420514	7.29397791336756	1.19410682500267e-12	6.74491636684804e-12	17.7047403133264	1.78396805716586	0.0110569700450563	3.41270194440503	0.00401098106529081	0.027182327064762	-5.78876570203363
HAVANA	transcript	ENSG00000229122.1	sense_intronic	AGBL5-IT1	2	ENST00000411862.1	sense_intronic	AGBL5-IT1-001	0.532988918602583	0.081699247340432	2.23544797122334	0.0258306644382541	0.0457157123505245	-5.06204235997249	1.74952735335605	0.0246131466792174	7.0812505335612	4.46248060617069e-06	0.000241954392855357	1.23541609258718
HAVANA	transcript	ENSG00000272148.1	antisense	RP11-195B17.1	2	ENST00000607659.1	antisense	RP11-195B17.1-001	1.27363680178948	0.267505689471018	5.68078263989247	2.28376316613195e-08	8.34839810239925e-08	8.07498014125854	1.73758793533618	0.00788147405815367	1.91760995141995	0.0750284054041815	0.232444275726918	-8.60794618772642
HAVANA	transcript	ENSG00000228474.5	protein_coding	OST4	2	ENST00000447619.5	protein_coding	OST4-002	0.930953047971209	0.168766566832311	2.94958846522182	0.00333175397733814	0.0068289136873993	-3.23714236943436	0.805919436877577	0.00740637411287689	1.36426153439966	0.193239722108023	0.429116261942751	-9.4238505276081
HAVANA	transcript	ENSG00000228474.5	protein_coding	OST4	1	ENST00000456793.1	protein_coding	OST4-001	4.50373323748399	0.210116069133508	4.36837739863513	1.5240274879235e-05	4.14919562142554e-05	1.80932971817669	4.96313848318103	-0.00760097385867672	-4.49457777471988	0.000461249194688813	0.00550768155773395	-3.5928178994298
HAVANA	transcript	ENSG00000228474.5	protein_coding	OST4	2	ENST00000429985.1	protein_coding	OST4-003	0.529748941969155	0.0828524597306104	2.15041994099115	0.0320029831397047	0.0556228168144017	-5.24657867250018	0.925681473144919	0.00218587120461043	0.755131222026643	0.462233070974003	0.728832505205295	-10.0608524743262
HAVANA	transcript	ENSG00000138080.13	protein_coding	EMILIN1	2	ENST00000380320.8	protein_coding	EMILIN1-001	0.391227914781755	0.15557788137432	4.79709791845012	2.13063079268651e-06	6.35494764126559e-06	3.69274633366635	0.59432675405434	0.00697926021609324	5.44340295217914	7.58864338424055e-05	0.00154243348587618	-1.72750479992299
HAVANA	transcript	ENSG00000138080.13	protein_coding	EMILIN1	1	ENST00000433140.1	protein_coding	EMILIN1-002	0.0461819391632985	0.0311311376921506	3.27576985781482	0.00112722154441726	0.00246360865311791	-2.24206146739839	0.0387971849034373	6.363763887096e-05	0.0609507174248441	0.952228722322827	1	-10.3577674539572
HAVANA	transcript	ENSG00000138030.12	protein_coding	KHK	2	ENST00000260599.10	protein_coding	KHK-001	0.695902939012905	0.220820887105589	6.57113045498673	1.26161087078284e-10	5.80339818833926e-10	13.1403487051309	1.6416904237806	0.00211928165229295	1.31775376409919	0.207981226833213	0.449855385290112	-9.48316694492698
HAVANA	transcript	ENSG00000138030.12	protein_coding	KHK	2	ENST00000260598.9	protein_coding	KHK-002	0.0352253787679697	0.0169187573984589	2.26140773743457	0.0241647888523209	0.0430080345791706	-5.00430435673697	0.261838975761887	0.00882962021743577	3.1881709387564	0.00631623241770473	0.0381545577560528	-6.24138440733804
HAVANA	transcript	ENSG00000138030.12	protein_coding	KHK	2	ENST00000490823.5	processed_transcript	KHK-003	0.279615145478586	0.0355754281965445	1.33088413952798	0.183836497459029	0.266286722618122	-6.66294407259254	0.0382335294371462	-4.37932458529526e-05	-0.0423145080035401	0.966823838384687	1	-10.3587956934883
HAVANA	transcript	ENSG00000138030.12	protein_coding	KHK	2	ENST00000429697.1	protein_coding	KHK-006	0.324708991489849	0.124985670984516	3.17762712114477	0.00157714921750556	0.00338023180664577	-2.55200436094812	0.00713975281047614	-0.00016319434995374	-0.495042831998916	0.627970142909768	0.870483312129853	-10.2298808628429
HAVANA	transcript	ENSG00000138030.12	protein_coding	KHK	2	ENST00000469936.5	retained_intron	KHK-004	0.129369478384046	0.043557752382986	2.68260681119316	0.00754806033122732	0.014661872827957	-3.97659956501695	0.509677220192157	0.0097568617446956	3.04017853900726	0.00851375700129917	0.0476176014412962	-6.53678873441509
HAVANA	transcript	ENSG00000138030.12	protein_coding	KHK	2	ENST00000464371.1	retained_intron	KHK-005	0.418291510127229	0.0856615101077061	2.84946898902783	0.00456072698832913	0.00916662493613749	-3.52239673052269	0.48213652339976	-0.00170719173629628	-0.402461052077776	0.693202011515541	0.920327143314474	-10.2736722117802
HAVANA	transcript	ENSG00000138028.14	protein_coding	CGREF1	2	ENST00000440612.5	nonsense_mediated_decay	CGREF1-002	0.373886494468918	0.21198285301246	8.91491051847694	9.27641501620503e-18	8.84282240478131e-17	29.285885200589	0.846509046282257	0.00266061724240863	0.9527862074594	0.356277066476583	0.617299707912035	-9.88917366799159
HAVANA	transcript	ENSG00000138028.14	protein_coding	CGREF1	2	ENST00000402550.5	protein_coding	CGREF1-003	0.408823237999736	0.154663072494026	5.4228136367376	9.16699060219328e-08	3.14903696823175e-07	6.72756035553986	1.6246729353314	0.00916498368622733	3.86963635381995	0.00159510244682431	0.0136870979971727	-4.85948974452742
HAVANA	transcript	ENSG00000138028.14	protein_coding	CGREF1	2	ENST00000402394.5	protein_coding	CGREF1-001	0.944467015682968	-0.0524016246542254	-1.33235140997369	0.183354441598069	0.265680542595903	-6.66099860375147	2.27625216413238	0.000350687055697595	0.125128047197771	0.902136560605789	1	-10.3513899020363
HAVANA	transcript	ENSG00000138028.14	protein_coding	CGREF1	2	ENST00000405600.5	protein_coding	CGREF1-004	0.128372284815641	0.0393505562299835	1.58907747861569	0.112677901547294	0.173382799947888	-6.28788475815056	0.259148631507747	0.00262246698664276	0.718536111409726	0.483819432184051	0.750039629554513	-10.0886336044097
ENSEMBL	transcript	ENSG00000138028.14	protein_coding	CGREF1	3	ENST00000260595.9	protein_coding	CGREF1-201	1.66979748008702	-0.171779851870642	-2.6179791500789	0.00911463686353111	0.0174679125482763	-4.1453681890037	3.05690975439661	0.00541015461152405	2.23391611729254	0.0416671368721545	0.152426701793219	-8.06717358804423
HAVANA	transcript	ENSG00000138028.14	protein_coding	CGREF1	2	ENST00000312734.8	protein_coding	CGREF1-005	0.259497077197051	0.234767394525172	8.85851755980698	1.43725321068861e-17	1.34321873638731e-16	28.8538700090279	0.847364996213049	0.0143027101339016	5.42669644667023	7.82595681965337e-05	0.00157481828942263	-1.75950626971379
HAVANA	transcript	ENSG00000138028.14	protein_coding	CGREF1	2	ENST00000404694.3	protein_coding	CGREF1-006	0.436765078345758	0.216733109954212	7.25092441487106	1.59292793033065e-12	8.88928089481243e-12	17.4220003250347	0.417703706450112	0.00325994173865825	0.995494897024671	0.335782177369337	0.594808079892473	-9.84743378631494
HAVANA	transcript	ENSG00000138028.14	protein_coding	CGREF1	2	ENST00000467539.1	retained_intron	CGREF1-007	0.681846000165014	0.200183039081955	5.09684802775514	4.91399215191312e-07	1.56645212069764e-06	5.10482918205423	1.14676603485297	0.00870523783491317	2.94219152360048	0.0103680033478811	0.0551524545507761	-6.73067249054062
ENSEMBL	transcript	ENSG00000143994.13	protein_coding	ABHD1	3	ENST00000621324.4	protein_coding	ABHD1-201	0.00783092658896952	0.00223103513155984	0.564989153080664	0.572335708202836	0.678768394841391	-7.3869106849867	0	0	0	1	1	-10.3597524836655
HAVANA	transcript	ENSG00000143994.13	protein_coding	ABHD1	2	ENST00000489120.5	retained_intron	ABHD1-005	0.0766328733872913	0.0393182050973462	4.18338271747319	3.39494025609543e-05	8.89110715035762e-05	1.04698758479112	0.420447557131775	0.00459756277238655	2.88581644422112	0.0116089737748541	0.0600015212798663	-6.84149653319147
HAVANA	transcript	ENSG00000143994.13	protein_coding	ABHD1	2	ENST00000448950.5	nonsense_mediated_decay	ABHD1-002	0.00977928009292485	0.00106098524952855	0.276954152925284	0.781930294379167	0.85656429867643	-7.50802855843773	0.0463720494719412	-0.000318778496499358	-0.255107897628353	0.802214511485561	1	-10.3250514746237
HAVANA	transcript	ENSG00000143994.13	protein_coding	ABHD1	2	ENST00000316470.8	protein_coding	ABHD1-001	0.00819119431226112	0.0105018292410728	3.43825863138374	0.000634578670622807	0.00143219472988583	-1.7090906020063	0.00988795335967183	-0.000283408564039773	-0.757760432268028	0.460705346851289	0.727235036842061	-10.0588073164383
HAVANA	transcript	ENSG00000143994.13	protein_coding	ABHD1	2	ENST00000420647.5	nonsense_mediated_decay	ABHD1-003	0.0169378378835794	0.0048092590005711	0.861131269592894	0.389580407195018	0.500848499645167	-7.17612269173202	0.11066472634651	0.00115668458976097	0.715053768066267	0.485904693075905	0.751812744946791	-10.0912103581354
HAVANA	transcript	ENSG00000143994.13	protein_coding	ABHD1	2	ENST00000416071.1	protein_coding	ABHD1-004	0.04792420423716	0.0356472312346011	3.66341602787698	0.000275563331060149	0.000650528291052788	-0.929987729620877	0.0466684773563	-0.00116464291173604	-1.22847857762819	0.238789904370064	0.49198073538604	-9.59244378969526
HAVANA	transcript	ENSG00000143994.13	protein_coding	ABHD1	2	ENST00000622011.1	retained_intron	ABHD1-007	0.273800562621222	0.0944457807897232	6.39337372752693	3.73987296587419e-10	1.64197658949174e-09	12.0788259152137	0.270236758833775	0.00270771903621195	2.33863378277612	0.0341030985103018	0.131935254158789	-7.87899347233087
HAVANA	transcript	ENSG00000143994.13	protein_coding	ABHD1	2	ENST00000496739.1	retained_intron	ABHD1-006	0.017989405218301	0.00228478135326017	0.393062101330528	0.69444191593618	0.785365126903736	-7.46916885828616	0.547471596914681	0.00165864902656228	0.545921871049784	0.593401170930438	0.850596093251168	-10.2020964955533
HAVANA	transcript	ENSG00000138073.13	protein_coding	PREB	2	ENST00000468045.5	retained_intron	PREB-005	0.458296907603004	0.0809842974075944	3.50725844450931	0.000493746340078745	0.00113032052433792	-1.47532637813299	0.859988037870794	0.00550795722517403	3.27928689503546	0.00525372604092027	0.0332848944083821	-6.05825043248978
HAVANA	transcript	ENSG00000138073.13	protein_coding	PREB	2	ENST00000260643.6	protein_coding	PREB-001	1.19571167647367	0.555030027198621	13.488097504852	1.46748775473267e-35	1.02990482159406e-33	69.8896637581636	2.57912674035536	0.00268406691048314	1.49319442289918	0.156775944311347	0.372914280594696	-9.25125110771395
HAVANA	transcript	ENSG00000138073.13	protein_coding	PREB	2	ENST00000444452.5	nonsense_mediated_decay	PREB-002	0.00335702851110859	-0.00365746766267354	-0.771703426501031	0.440656339979367	0.552982381770755	-7.24898177606983	0.0927443149191172	0.0022077847669151	1.38991099209429	0.185479426602869	0.417365891578437	-9.3904567087889
HAVANA	transcript	ENSG00000138073.13	protein_coding	PREB	2	ENST00000406567.7	protein_coding	PREB-003	0.141792484566375	0.138459301657081	6.66558322948532	7.01386576672669e-11	3.31279096774287e-10	13.7143458606177	0.163890436159014	0.00114785958415009	0.573915636201482	0.574800046972151	0.833739979082142	-10.1856978958775
HAVANA	transcript	ENSG00000138073.13	protein_coding	PREB	2	ENST00000456259.5	protein_coding	PREB-009	0.045928004591594	0.024387151415212	2.72801561615806	0.0065968936994755	0.0129307463258486	-3.85562809069478	0.115380386001895	0.00158510059407482	1.00875856403865	0.329591149694454	0.587926466439155	-9.83414572771295
HAVANA	transcript	ENSG00000138073.13	protein_coding	PREB	1	ENST00000430533.1	protein_coding	PREB-010	0.0818945251624993	0.0341184982394259	2.86691643803138	0.0043206090065406	0.00871531044141566	-3.47337183903115	0.196535655272991	-0.00268379063330437	-1.18881576987718	0.253574565208455	0.502270582118303	-9.63899942172943
HAVANA	transcript	ENSG00000138073.13	protein_coding	PREB	2	ENST00000441451.1	nonsense_mediated_decay	PREB-008	0.0912772654398017	-0.030678746801289	-1.35954264912808	0.174590310153688	0.254628530087163	-6.62456032250431	0.0549319189377501	0.0013931035184469	0.76665380339255	0.455560973820096	0.722062085070295	-10.0518408725945
HAVANA	transcript	ENSG00000138073.13	protein_coding	PREB	2	ENST00000474802.1	retained_intron	PREB-007	0.266503373967285	-0.00640078985088412	-0.25025871037927	0.802490552216731	0.87187172492257	-7.51505953193636	0.262533523663564	0.00691476043704404	1.758786004349	0.099643216659253	0.282785613967593	-8.86105211142569
HAVANA	transcript	ENSG00000138073.13	protein_coding	PREB	1	ENST00000416802.1	processed_transcript	PREB-011	0.0339412196163531	0.00570971299214828	0.535490872555648	0.592549658762659	0.697085099221578	-7.40312009230316	0.157763380617254	0.000801382112322176	0.33916030846414	0.739339901346375	0.957599561427537	-10.2985228223586
HAVANA	transcript	ENSG00000186143.10	protein_coding	PRR30	2	ENST00000335524.7	protein_coding	PRR30-001	0.000216083359267188	0.000202622806088284	0.559800207424223	0.575867568760573	0.682030576640617	-7.38982493596235	0.0016188681304771	0.000111008100375573	1.22149539666593	0.241343131436169	0.493554373740185	-9.60073092970008
HAVANA	transcript	ENSG00000186143.10	protein_coding	PRR30	1	ENST00000432962.1	protein_coding	PRR30-002	5.12092850426331e-05	-9.90329741909998e-05	-0.42732346867461	0.669328550320704	0.763896009896834	-7.45513010502135	0	0	0	1	1	-10.3597524836655
HAVANA	transcript	ENSG00000163792.6	protein_coding	TCF23	2	ENST00000296096.6	protein_coding	TCF23-001	0.25407430288514	0.0840076552435584	7.35369457896972	7.98923795412658e-13	4.59382936285665e-12	18.0991420946437	0.0797891693818941	8.76139553613805e-05	0.185199781829786	0.855632084131826	1	-10.3414447813919
HAVANA	transcript	ENSG00000163792.6	protein_coding	TCF23	2	ENST00000407815.3	processed_transcript	TCF23-002	0.000613661181936725	-0.000141109103688687	-0.145338749447597	0.884502261188102	0.933025395405851	-7.53579568862568	0.0070978596541318	0.000486710376283323	1.5963630408386	0.131917427821641	0.332716128733743	-9.10495712428233
HAVANA	transcript	ENSG00000236099.1	unprocessed_pseudogene	AC013403.13	2	ENST00000436954.1	unprocessed_pseudogene	AC013403.13-001	0.000785561023272617	0.000910791681732529	0.494102858292063	0.621451532727139	0.722784942416363	-7.42439959994937	0	0	0	1	1	-10.3597524836655
HAVANA	transcript	ENSG00000138074.14	protein_coding	SLC5A6	2	ENST00000461757.1	retained_intron	SLC5A6-018	0.71249089984851	0.221753902256188	6.52994610947825	1.62625740494259e-10	7.40156048544085e-10	12.8922215578577	0.973842968599485	0.0101914872516752	6.30588735018707	1.63001843611045e-05	0.000553591911398106	-0.123188599002166
HAVANA	transcript	ENSG00000138074.14	protein_coding	SLC5A6	2	ENST00000310574.7	protein_coding	SLC5A6-001	0.695779486272551	0.190175437462772	5.16508870530051	3.48253911641915e-07	1.12763614312747e-06	5.43708815835066	1.83285148583761	0.00423327078579466	2.3374133279682	0.0341832821855598	0.132136164075072	-7.88120966287644
HAVANA	transcript	ENSG00000138074.14	protein_coding	SLC5A6	2	ENST00000488743.6	retained_intron	SLC5A6-002	0.284100780202865	0.288846234667131	13.3964735739395	3.6402854896847e-35	2.44224863737255e-33	68.9876346904709	0.544370521726438	0.00801272664657343	5.69125457657152	4.82701391414255e-05	0.0011283062745696	-1.25674866161953
HAVANA	transcript	ENSG00000138074.14	protein_coding	SLC5A6	2	ENST00000408041.5	protein_coding	SLC5A6-003	0.378307640430188	0.122566585595214	4.99086317062098	8.32496466584823e-07	2.59133455192669e-06	4.59669718842356	0.300104733240125	0.000622834011404072	0.312769134939212	0.758899141875847	0.972812002060829	-10.3076503988578
HAVANA	transcript	ENSG00000138074.14	protein_coding	SLC5A6	2	ENST00000461319.5	processed_transcript	SLC5A6-017	0.0153118478350321	0.0207470682976492	2.18544787899284	0.0293214268913806	0.0513364093449886	-5.17140763345048	0.0106711593247279	-0.000569128497318819	-1.21307396700311	0.244450421330195	0.49452196906414	-9.61067370378551
HAVANA	transcript	ENSG00000138074.14	protein_coding	SLC5A6	2	ENST00000481751.5	retained_intron	SLC5A6-016	0.0673477232884348	0.00972927837854858	0.52468645090026	0.600034791528555	0.703884959006272	-7.40883998006511	0.0654722225608367	-0.000213420270894037	-0.118080521697103	0.907620349987538	1	-10.3523049384105
HAVANA	transcript	ENSG00000138074.14	protein_coding	SLC5A6	2	ENST00000492069.5	retained_intron	SLC5A6-015	0.217087540334111	0.0510204268347919	2.05983330995657	0.0399338969314749	0.0680712846704709	-5.43544888784408	0.189877522099585	0.00346316618377287	1.11043006745072	0.284848450022551	0.536919443703209	-9.72727684253292
HAVANA	transcript	ENSG00000138074.14	protein_coding	SLC5A6	2	ENST00000476319.1	retained_intron	SLC5A6-014	0.638039674253146	0.176733054064004	4.84655182309811	1.68125061204995e-06	5.06699255480858e-06	3.92036678817789	0.944800097495216	0.0111286069762876	3.26548101051041	0.00540247301536374	0.0339928215297111	-6.08605180038443
HAVANA	transcript	ENSG00000138074.14	protein_coding	SLC5A6	2	ENST00000464538.1	retained_intron	SLC5A6-013	0.680729300151456	0.213839528729186	5.64060266486502	2.84566501699412e-08	1.03044673464145e-07	7.86148486532829	1.03098203006466	0.00864578590142939	4.08344254032023	0.00103968150078405	0.00998694154772704	-4.42434962699537
HAVANA	transcript	ENSG00000138074.14	protein_coding	SLC5A6	2	ENST00000445802.5	nonsense_mediated_decay	SLC5A6-008	0.0441333715198016	0.0211905678683202	1.45717509824711	0.145698670093443	0.217529833990055	-6.48770657669801	0.0829576585697716	0.00113050310927801	0.982230620211313	0.342055829689287	0.601923883118375	-9.86056889429246
HAVANA	transcript	ENSG00000138074.14	protein_coding	SLC5A6	2	ENST00000412471.5	protein_coding	SLC5A6-004	0.483518452163439	0.153956604547951	4.8982855408815	1.30938594950312e-06	3.99386909022226e-06	4.16075195016452	0.486247858821313	-0.00449202799602177	-2.15366602353701	0.0484968736442661	0.169946057214022	-8.20851977668865
HAVANA	transcript	ENSG00000138074.14	protein_coding	SLC5A6	2	ENST00000401463.5	protein_coding	SLC5A6-006	0.45768247681707	-0.0500506641361121	-1.1960595388031	0.232242818055426	0.325274070037944	-6.83261971543504	1.25596096558552	0.00430718179019805	1.47673490217149	0.161085304043421	0.379757546403717	-9.27393285848933
HAVANA	transcript	ENSG00000138074.14	protein_coding	SLC5A6	2	ENST00000432106.5	protein_coding	SLC5A6-009	0.0306852391671986	0.0424877571610918	4.68423575603807	3.63048823809898e-06	1.05602571856083e-05	3.18125964008897	0.103136693242408	0.000416573781131815	0.320389110204031	0.753233523600459	0.96842479061855	-10.3050897758622
HAVANA	transcript	ENSG00000138074.14	protein_coding	SLC5A6	2	ENST00000426119.5	protein_coding	SLC5A6-007	0.219902268026365	0.00760182177635301	0.384225248538557	0.700975607861123	0.791012024234897	-7.47259969740971	0.417999578145411	0.00122219334939842	0.341983729546198	0.737258106441442	0.955943946621412	-10.2975032287257
HAVANA	transcript	ENSG00000138074.14	protein_coding	SLC5A6	2	ENST00000414408.5	protein_coding	SLC5A6-005	0.169386538959905	0.0365040262324671	2.08063445701644	0.0379782407195755	0.0650016524106225	-5.39278544723549	0.0170688371364056	0.000595854205470904	1.07736384471344	0.298876225111232	0.553232078893362	-9.76299484283138
HAVANA	transcript	ENSG00000138074.14	protein_coding	SLC5A6	2	ENST00000428518.5	protein_coding	SLC5A6-012	0.000254864859495683	-3.76190471144526e-05	-0.055865437389031	0.955471423715916	0.983838969313989	-7.54479010962637	0	0	0	1	1	-10.3597524836655
HAVANA	transcript	ENSG00000138074.14	protein_coding	SLC5A6	2	ENST00000430186.5	protein_coding	SLC5A6-011	0.0589368421869963	0.0377101593473859	3.39645680520188	0.000737281297175862	0.00165039101424001	-1.84855652275055	0.379948120639057	0.00636440939414384	2.10245712177132	0.0533834854585257	0.182032792606962	-8.29731943445669
HAVANA	transcript	ENSG00000138074.14	protein_coding	SLC5A6	2	ENST00000442731.1	protein_coding	SLC5A6-010	0.00700242824221799	-0.0057009935140243	-1.33847095000126	0.181354059321118	0.263163997881513	-6.6528616942622	0.0654873599506742	-0.000426989006860783	-0.26326114858298	0.796045011326205	1	-10.3228032926669
HAVANA	transcript	ENSG00000138085.16	protein_coding	ATRAID	2	ENST00000380171.7	protein_coding	ATRAID-001	0.518989604571627	0.07127271901731	1.75309164415925	0.0802019034935761	0.128088045581436	-6.01553895438326	0.33598195586126	-0.00175021717434277	-0.434185434099509	0.670530436110699	0.901947081529693	-10.2596571615209
ENSEMBL	transcript	ENSG00000138085.16	protein_coding	ATRAID	3	ENST00000611786.4	protein_coding	ATRAID-201	0.0115637778302417	0.00691540355590176	0.652670810464246	0.514269863476412	0.625005527559669	-7.3336063930344	0.182492295291671	0.00588018328716758	1.26503892092503	0.225765429067484	0.474269162176864	-9.54843394347033
HAVANA	transcript	ENSG00000138085.16	protein_coding	ATRAID	2	ENST00000484646.1	retained_intron	ATRAID-006	0.352438193804677	0.151645117033027	5.57320962093595	4.10356155132375e-08	1.46140325970183e-07	7.50638917203012	0.581623583544922	0.0124078403465686	3.34660273058697	0.0045849070575351	0.0300497121502763	-5.92245358701931
HAVANA	transcript	ENSG00000138085.16	protein_coding	ATRAID	2	ENST00000606999.5	protein_coding	ATRAID-007	2.4866579576275	0.125415094369653	2.43561472254286	0.0152164797105133	0.028101184004492	-4.59997472555512	2.77555900727978	-0.0209324662603498	-3.93617359149504	0.0013957253220986	0.0124184025193589	-4.72397546423166
HAVANA	transcript	ENSG00000138085.16	protein_coding	ATRAID	2	ENST00000405489.7	protein_coding	ATRAID-002	1.05258783700605	0.273404898697502	4.66410594095985	3.98804624002775e-06	1.15520729528655e-05	3.09120256707582	1.48050944006911	0.00422373773303241	1.52376671717509	0.149028051609577	0.360366985106136	-9.20863390673065
HAVANA	transcript	ENSG00000138085.16	protein_coding	ATRAID	2	ENST00000419744.1	protein_coding	ATRAID-003	0.529421137487498	0.127344052359509	4.13283675028941	4.20402212594502e-05	0.000108972948864044	0.844035661098785	0.952234948918922	0.00967069510413874	4.25626367070888	0.000737440326024649	0.00777236306275512	-4.07370221880093
HAVANA	transcript	ENSG00000138085.16	protein_coding	ATRAID	2	ENST00000491220.1	retained_intron	ATRAID-004	0.40136779457736	0.250074072844667	4.94966242926785	1.01928622067152e-06	3.14460676607465e-06	4.40177095055192	0.568611538681698	-0.00674473592290976	-0.901843312993875	0.381843103321781	0.645284327649659	-9.93684131743826
HAVANA	transcript	ENSG00000138085.16	protein_coding	ATRAID	2	ENST00000472515.1	retained_intron	ATRAID-005	0.383568734918572	0.0149017209202703	0.420349774091649	0.674411373582623	0.768409058283781	-7.45808258885139	0.166604102280369	0.00231782959597851	0.948950350515532	0.358159690261297	0.619354319126982	-9.89284366954566
HAVANA	transcript	ENSG00000084774.13	protein_coding	CAD	2	ENST00000264705.8	protein_coding	CAD-001	0.884659611800356	0.475657399718749	12.8004622867199	1.24941833327931e-32	6.11595411295096e-31	63.1922889588994	1.34261086113102	0.0120653863731281	2.8800698368668	0.0117433608084464	0.0604647652144986	-6.85276128081908
HAVANA	transcript	ENSG00000084774.13	protein_coding	CAD	1	ENST00000403525.5	protein_coding	CAD-002	0.0899109127524682	-0.0485757400489947	-2.78393314971068	0.00557481400481482	0.0110567557194561	-3.70395445460342	0.604890555569516	0.00054061088624267	0.11711788085785	0.908369780630143	1	-10.352425817295
HAVANA	transcript	ENSG00000084774.13	protein_coding	CAD	2	ENST00000491891.1	retained_intron	CAD-005	0.553842258557662	0.12685364116778	3.73912376132867	0.000206118792407222	0.000494299602540376	-0.657499311311393	0.63052349725898	0.00610845503064121	2.46949521943882	0.0264662929072542	0.109850102394253	-7.63845219575937
HAVANA	transcript	ENSG00000084774.13	protein_coding	CAD	2	ENST00000464159.1	processed_transcript	CAD-003	0.580262661162095	0.31177573148151	6.72697798301661	4.77172759293499e-11	2.29500434566747e-10	14.091116362197	0.29070353168541	-0.00825271733057928	-2.22336240693479	0.0425110370956924	0.15459832466313	-8.0859091193621
HAVANA	transcript	ENSG00000084774.13	protein_coding	CAD	2	ENST00000475695.1	retained_intron	CAD-006	0.432917708081519	0.057908052139799	1.7226824062045	0.0855671545353335	0.135741841123267	-6.06802882312611	0.648598516747059	0.00571455500476388	2.68190071924353	0.0174300522043513	0.0810722561721487	-7.23710995384294
HAVANA	transcript	ENSG00000084774.13	protein_coding	CAD	2	ENST00000479002.1	retained_intron	CAD-007	0.351567742666761	0.146663473514361	5.39904474241393	1.03912717980902e-07	3.5501072202046e-07	6.60620202448323	0.263033203961639	0.00366831085437921	1.65799867409847	0.118737996595678	0.319017624193202	-9.01428810719121
HAVANA	transcript	ENSG00000084774.13	protein_coding	CAD	1	ENST00000458503.1	protein_coding	CAD-008	0.0817476496287267	0.0959546353923287	7.2343778082032	1.77886569620977e-12	9.87751419374325e-12	17.3136956747882	0.0476286896310993	-0.0005961847175774	-0.518793738981286	0.611713520388439	0.867032588591434	-10.2172364914243
HAVANA	transcript	ENSG00000084774.13	protein_coding	CAD	2	ENST00000456311.1	protein_coding	CAD-004	0.0932570399441232	0.0456925709562499	3.72147132464156	0.000220654866678173	0.000527529643654637	-0.72150559751559	0.252959490683166	0.00544374475401635	2.60158830224975	0.020428139446129	0.0912283823974969	-7.39030008406544
HAVANA	transcript	ENSG00000084774.13	protein_coding	CAD	2	ENST00000487239.5	retained_intron	CAD-009	0.398879472038516	0.190285389525199	7.75889156364337	4.89288219312504e-14	3.1812398379939e-13	20.8427884088924	0.507800808646658	0.00446355569384087	2.68814682577317	0.0172156036720523	0.0803201300145023	-7.22512866059034
HAVANA	transcript	ENSG00000084774.13	protein_coding	CAD	2	ENST00000491461.1	processed_transcript	CAD-010	0.0120882303887537	0.00881596571779347	0.876430492650444	0.381218854748041	0.492093925462259	-7.16286087712947	0.0375162091884154	0.000461767510460397	0.449712301460179	0.659552357725993	0.893118622192509	-10.2524202840643
HAVANA	transcript	ENSG00000084774.13	protein_coding	CAD	2	ENST00000428460.1	protein_coding	CAD-011	0.0143898221089281	0.00118912260126219	0.254684921614726	0.799071660134205	0.869275467210495	-7.51394299639293	0.0419560812445991	0.000913331783027278	1.23092636130371	0.237899936024625	0.490837329402265	-9.58952985490683
HAVANA	transcript	ENSG00000115194.10	protein_coding	SLC30A3	2	ENST00000497341.5	retained_intron	SLC30A3-009	0.774056346652605	0.203959533824438	5.94317820339792	5.26138372752904e-09	2.05462039375057e-08	9.50174473385228	1.54048004230219	0.016919212628809	6.81410153057645	6.90899444645406e-06	0.000321298438258016	0.776364541664792
HAVANA	transcript	ENSG00000115194.10	protein_coding	SLC30A3	2	ENST00000482990.1	retained_intron	SLC30A3-010	0.539284682815769	-0.0275280485165327	-0.827859958761209	0.408146586640051	0.5202012612338	-7.20415938513411	1.34629244180065	0.014761767158217	6.98727509938485	5.19853976889265e-06	0.000266908195274891	1.0750154124185
HAVANA	transcript	ENSG00000115194.10	protein_coding	SLC30A3	2	ENST00000233535.8	protein_coding	SLC30A3-001	1.07623081080333	-0.280391556821113	-4.92688660390615	1.13928630610599e-06	3.49631500388764e-06	4.29464373148625	2.75214068304828	0.0137895017418542	5.94146094579326	3.0832920814477e-05	0.000839930611597943	-0.789361337331025
HAVANA	transcript	ENSG00000115194.10	protein_coding	SLC30A3	2	ENST00000445870.5	protein_coding	SLC30A3-002	0.0307935370375935	0.016465384265466	1.43432486284456	0.152107572182023	0.225880566856103	-6.52057977812551	0.272527763425297	0.00292587062762681	0.748355368464442	0.466184620625965	0.732628579138086	-10.0660928323557
HAVANA	transcript	ENSG00000115194.10	protein_coding	SLC30A3	2	ENST00000432351.5	protein_coding	SLC30A3-005	0.146195850333132	0.220226521581225	7.04519285045878	6.19842447691442e-12	3.25597953630365e-11	16.0897020678866	0.994605592458136	-0.014035792510398	-2.33015552385282	0.0346638049495049	0.133405597677811	-7.89437804999237
HAVANA	transcript	ENSG00000115194.10	protein_coding	SLC30A3	1	ENST00000426924.5	protein_coding	SLC30A3-007	0.000315513207696561	-0.000302558530297581	-0.513019363384481	0.60816540105045	0.711071648639683	-7.41488578985404	0.296783171483018	0.00401386533925957	2.4684833181117	0.0265185520713802	0.109985670920292	-7.64033339047594
HAVANA	transcript	ENSG00000115194.10	protein_coding	SLC30A3	1	ENST00000424577.5	protein_coding	SLC30A3-004	0.0417543165581632	-0.000184377655806412	-0.0239354117490176	0.980913721035372	1	-7.54606319771332	0.571049514561714	0.0110180097570187	3.81420801953312	0.0017831162095697	0.0148741679891058	-4.97240704105794
HAVANA	transcript	ENSG00000115194.10	protein_coding	SLC30A3	2	ENST00000486309.1	retained_intron	SLC30A3-008	0.703184764973416	0.0986155647525556	1.99213081671234	0.0469025702102139	0.0787561616842384	-5.57138843768872	1.43400408306699	0.0314386341953121	6.1008257174296	2.32797739311926e-05	0.00069732116979195	-0.495890804104942
HAVANA	transcript	ENSG00000115194.10	protein_coding	SLC30A3	2	ENST00000450118.5	protein_coding	SLC30A3-003	0.158093379946734	-0.053248154992992	-2.70905486411184	0.00698007412832501	0.0136293331373807	-3.90638027144261	0.0840887753005888	0.00150379856833535	1.54709070864584	0.143336513491732	0.351094654878473	-9.17570042986637
HAVANA	transcript	ENSG00000115194.10	protein_coding	SLC30A3	2	ENST00000426569.1	protein_coding	SLC30A3-006	0.0038254807813003	-0.0029010178276237	-1.0713742190259	0.284520443852944	0.386246402603865	-6.97350858057246	0.419598068404423	0.0141222121128064	4.13751350898953	0.000933499644348387	0.00921975374936765	-4.31450581289353
HAVANA	transcript	ENSG00000163793.12	protein_coding	DNAJC5G	2	ENST00000296097.7	protein_coding	DNAJC5G-001	0.151160879987399	-0.0570737312191936	-2.30957260406584	0.0213202645228558	0.038345633788141	-4.89544998752172	0.561315846415094	0.00830128648097107	1.84984576967354	0.084773421747888	0.253396655730723	-8.71759833675195
HAVANA	transcript	ENSG00000163793.12	protein_coding	DNAJC5G	2	ENST00000420191.5	protein_coding	DNAJC5G-007	0.127845605970451	0.0377430911368028	1.79789631350711	0.072799371037498	0.117350468955573	-5.93654829148963	0	0	0	1	1	-10.3597524836655
HAVANA	transcript	ENSG00000163793.12	protein_coding	DNAJC5G	2	ENST00000402462.5	protein_coding	DNAJC5G-002	0.13378936036367	0.0397862393789263	1.7586659489168	0.079248780429372	0.126735658001223	-6.00581866534642	0.235888620651521	0.00786000283125247	1.75282835664746	0.100691964227159	0.284733371656771	-8.8702756892156
HAVANA	transcript	ENSG00000163793.12	protein_coding	DNAJC5G	2	ENST00000404433.5	protein_coding	DNAJC5G-004	0.12880290261478	0.070163107830925	4.59465900254219	5.5000524671989e-06	1.56900857762361e-05	2.78323981260025	0.117185532443294	0.000746121612553985	0.279593173918074	0.783729418659878	0.991634554840867	-10.318089285148
HAVANA	transcript	ENSG00000163793.12	protein_coding	DNAJC5G	2	ENST00000406962.1	protein_coding	DNAJC5G-003	0.381908762797471	-0.0270576142375321	-0.90935341247468	0.363603745138679	0.473498988919664	-7.1335328208425	0.631552198831884	0.00729290057498176	3.53882894373013	0.00310783010976953	0.0224488299725283	-5.53292078028704
HAVANA	transcript	ENSG00000163793.12	protein_coding	DNAJC5G	2	ENST00000460358.1	retained_intron	DNAJC5G-006	0.59517373588297	-0.102556151782394	-2.45012383579831	0.0146240315947261	0.027082949330211	-4.56497748472195	1.00192254162301	0.0183149965276714	7.25436887278286	3.37883663772826e-06	0.000202946143417976	1.52784697087807
HAVANA	transcript	ENSG00000138100.13	protein_coding	TRIM54	2	ENST00000380075.6	protein_coding	TRIM54-002	0.476408092480097	-0.0708902540434764	-1.73376632847845	0.0835788070746138	0.132916659550305	-6.0490017798083	1.29069881467025	0.023370068874636	9.04256232645024	2.37873094696956e-07	4.67740890651457e-05	4.32694307710019
HAVANA	transcript	ENSG00000138100.13	protein_coding	TRIM54	2	ENST00000296098.4	protein_coding	TRIM54-001	0.225100703947123	0.110482015235411	5.90852629931195	6.40688063810166e-09	2.47971552742132e-08	9.31011261490457	0.278504269711719	0.00260030313463869	1.3340481353859	0.202716759015139	0.442670105799614	-9.4625677494356
HAVANA	transcript	ENSG00000138100.13	protein_coding	TRIM54	2	ENST00000488321.1	retained_intron	TRIM54-003	0.43165713180587	-0.0387373046132438	-1.05925912982683	0.289995575157273	0.392424825861078	-6.98637615575233	0.65155615860344	0.00961001434587428	2.40957728124042	0.0297359659756535	0.11941681865124	-7.74928878677604
HAVANA	transcript	ENSG00000138100.13	protein_coding	TRIM54	2	ENST00000485306.1	retained_intron	TRIM54-004	0.252173223543231	0.0388128171942745	1.62408366585383	0.104991061751293	0.162912503363432	-6.23197626766133	0.579818229025236	0.007558914007375	2.75473733082086	0.0150825812363469	0.0728639046998551	-7.09682753436092
HAVANA	transcript	ENSG00000163794.6	protein_coding	UCN	2	ENST00000296099.2	protein_coding	UCN-001	0.720279087381867	0.423502900124941	10.5554927127341	1.21800454451944e-23	2.175310271082e-22	42.6737208859424	1.10182927744127	0.0122269449398217	6.49592646138848	1.17759665770572e-05	0.000448477573180296	0.217222034722255
HAVANA	transcript	ENSG00000115204.14	protein_coding	MPV17	2	ENST00000620797.4	processed_transcript	MPV17-006	1.00808666101242	0.532484322549317	6.91138156943653	1.47551957561397e-11	7.47050476544389e-11	15.2400014480786	1.45843028642429	0.00326787227233042	0.409289772807646	0.688295238316966	0.916635074469222	-10.2707431293185
HAVANA	transcript	ENSG00000115204.14	protein_coding	MPV17	2	ENST00000233545.6	protein_coding	MPV17-001	0.947335770116084	0.0154601969395834	0.259669822816693	0.795225848700009	0.866381311150869	-7.51266209787493	0.592628450312063	0.00837080530127168	1.32336325600489	0.206156636566785	0.447238482743112	-9.47609789338886
HAVANA	transcript	ENSG00000115204.14	protein_coding	MPV17	2	ENST00000402310.5	protein_coding	MPV17-004	0.125183620098004	0.0289430203097206	1.37424885908809	0.169982937925873	0.248725192443018	-6.60454845388418	0.363025613198265	0.00296171794709376	0.642898777759497	0.530302737003004	0.792613515015036	-10.1419581914451
HAVANA	transcript	ENSG00000115204.14	protein_coding	MPV17	2	ENST00000380044.5	protein_coding	MPV17-002	1.97691822353135	0.00268362515743929	0.0507584982987163	0.959538325778757	0.986815016402727	-7.54506217056062	2.86989423227245	-9.01916253504032e-05	-0.0360318227575268	0.971747222842969	1	-10.3590587098005
HAVANA	transcript	ENSG00000115204.14	protein_coding	MPV17	2	ENST00000357186.10	protein_coding	MPV17-003	0.602110304619423	0.299676885581414	10.2950553392187	1.153886416568e-22	1.85427961303816e-21	40.4482335403458	0.775311825753006	0.0129622725429739	7.23030815503206	3.51119349140447e-06	0.000208252363244116	1.48743971181512
HAVANA	transcript	ENSG00000115204.14	protein_coding	MPV17	1	ENST00000402722.5	protein_coding	MPV17-007	0.0426091581994158	0.00248745037091945	0.257477343031254	0.796916720604173	0.86768279464819	-7.51322852564736	0.123740382993811	-0.00146277639302449	-0.856331693435419	0.405712556475695	0.671050925516547	-9.97744219745215
HAVANA	transcript	ENSG00000115204.14	protein_coding	MPV17	2	ENST00000426513.6	nonsense_mediated_decay	MPV17-008	0.157195647536876	-0.0182490423371745	-0.709611459386309	0.478277413019751	0.590372366839096	-7.29488630458488	0.629044270275707	0.00731379042594183	1.07319333027132	0.300681148400215	0.555240593218856	-9.76743460716957
HAVANA	transcript	ENSG00000115204.14	protein_coding	MPV17	1	ENST00000405983.5	protein_coding	MPV17-010	0.0191982129608217	-0.00397341278739048	-0.630809834087857	0.528454423874118	0.638409213228277	-7.34761361052735	0.0189098703903096	-0.00057175444227346	-0.947609585447918	0.358819362219706	0.620118399469623	-9.89412337830508
HAVANA	transcript	ENSG00000115204.14	protein_coding	MPV17	2	ENST00000405076.5	protein_coding	MPV17-015	0.0751652956844751	0.0743613367457395	3.72197266329339	0.000220229041106284	0.00052656287125826	-0.719691736210365	0.188163430187245	0.00231790516400618	0.971282602944579	0.347296064972918	0.607472228268417	-9.87129403535661
HAVANA	transcript	ENSG00000115204.14	protein_coding	MPV17	2	ENST00000430991.5	protein_coding	MPV17-011	0.0170768010058516	0.00500107152152524	0.768697716500433	0.442437378401982	0.554781491893403	-7.25129232655729	0.041569576417819	0.000347067054875451	0.376601287595027	0.711911252116569	0.935527698906068	-10.2843270300511
HAVANA	transcript	ENSG00000115204.14	protein_coding	MPV17	2	ENST00000621183.4	retained_intron	MPV17-016	0.649792014783827	0.117710972290442	2.73621941781284	0.00643706358121706	0.0126383933770489	-3.83356253115065	0.68590949894892	0.00169782654124579	0.456003045909674	0.65512736263676	0.889484545694572	-10.2494178543121
HAVANA	transcript	ENSG00000115204.14	protein_coding	MPV17	2	ENST00000415514.5	nonsense_mediated_decay	MPV17-012	0.00411562312875248	0.000719251787449461	0.298466139057537	0.76547198241714	0.843523308242251	-7.5018448863757	0.0350182435095775	-0.00108662374422356	-1.45704837543894	0.166368961339978	0.387948695144914	-9.30081699957517
HAVANA	transcript	ENSG00000115204.14	protein_coding	MPV17	2	ENST00000616707.1	retained_intron	MPV17-023	0.84010819856301	0.210798856589331	6.54896278147912	1.4465863252436e-10	6.61509240771475e-10	13.0066300638476	1.0962899199549	0.00866905853914625	4.05545881199265	0.00109939069758271	0.0104007951190403	-4.48123818672591
HAVANA	transcript	ENSG00000115204.14	protein_coding	MPV17	2	ENST00000403262.6	protein_coding	MPV17-005	0.0101359791835775	0.00446678269853353	0.405000718757001	0.685650995488436	0.777967228014864	-7.46440997474789	0.0737524382594281	0.000683432120476066	0.437029663079611	0.668513532666928	0.900238982478207	-10.2583500245151
HAVANA	transcript	ENSG00000115204.14	protein_coding	MPV17	2	ENST00000617583.4	retained_intron	MPV17-017	0.332446519681338	0.45344417672927	10.6298297086765	6.37017951738752e-24	1.17145227863375e-22	43.3154211209844	0.273060923090613	0.00446934334328779	1.11943286197553	0.281115713377915	0.532507845410639	-9.71739411005018
HAVANA	transcript	ENSG00000115204.14	protein_coding	MPV17	2	ENST00000428910.5	protein_coding	MPV17-013	0.0296893390489617	-0.0115167415231414	-1.34946441836677	0.177801349270775	0.25868550958807	-6.63815113280319	0.0926310565267764	0.000775039656927886	0.568385304246407	0.578450553560811	0.837081390224322	-10.1889997362798
HAVANA	transcript	ENSG00000115204.14	protein_coding	MPV17	2	ENST00000475085.1	retained_intron	MPV17-022	0.417539218959734	-0.0570496207757643	-1.63419785938701	0.102849640208447	0.159961995743678	-6.21559841279266	0.678173638191799	0.00616891000530468	1.42117053319274	0.17636827780005	0.403407370048278	-9.34911740688833
HAVANA	transcript	ENSG00000115204.14	protein_coding	MPV17	2	ENST00000621470.4	retained_intron	MPV17-009	0.579558388753628	0.185474023489019	4.12467046451665	4.35084978156465e-05	0.000112627295169137	0.811462452990894	0.48819914971319	0.00205992218208041	0.342318106432706	0.73701170089591	0.95572490643658	-10.2973819276761
HAVANA	transcript	ENSG00000115204.14	protein_coding	MPV17	2	ENST00000622003.4	retained_intron	MPV17-014	0.0706832529100786	0.0200965437325851	1.75769694087556	0.0794137997387002	0.126963579040041	-6.00751057815919	0.163388920765156	0.00632741783890755	2.23582406942554	0.0415162537024658	0.152030457744813	-8.06378185031647
HAVANA	transcript	ENSG00000115204.14	protein_coding	MPV17	2	ENST00000616446.1	retained_intron	MPV17-021	0.387178132942203	0.461399898114344	8.25040223888033	1.42249316019942e-15	1.07997105744474e-14	24.3243366874991	0.625795351696224	0.00953839457125901	1.43576651846311	0.172241985272171	0.397020383268342	-9.32957673787881
HAVANA	transcript	ENSG00000115204.14	protein_coding	MPV17	2	ENST00000399052.8	protein_coding	MPV17-018	1.18569847657784	0.228111271696131	5.10151455919561	4.80022329790504e-07	1.53167692314194e-06	5.12742353772085	1.29037432955243	0.00480217161192815	1.28813238731461	0.21783152867526	0.463603559216278	-9.5201021561535
HAVANA	transcript	ENSG00000115204.14	protein_coding	MPV17	2	ENST00000486898.1	retained_intron	MPV17-019	1.28057656577092	0.207919430512558	3.83748065753075	0.000140303673534039	0.000343267816934605	-0.295630687722541	2.01347057488498	0.0176999398158355	5.2016904567794	0.000118908123838681	0.00209508243166408	-2.19370756305255
HAVANA	transcript	ENSG00000115204.14	protein_coding	MPV17	2	ENST00000494436.1	retained_intron	MPV17-020	1.71064318279906	0.180390845913753	3.44541938607403	0.000618385313226843	0.00139770307398061	-1.68503653274785	2.24476963039241	0.0137432180309026	6.08477263550979	2.3944326382772e-05	0.000711949078237969	-0.525301874663787
HAVANA	transcript	ENSG00000115207.13	protein_coding	GTF3C2	2	ENST00000359541.6	protein_coding	GTF3C2-001	0.474648423134398	0.203739367207446	6.63577292396968	8.4477531418612e-11	3.95920153571821e-10	13.5324454027264	0.820359198108096	0.00814251608090612	2.88701941177007	0.0115810329663529	0.0598999534641334	-6.83913765172909
ENSEMBL	transcript	ENSG00000115207.13	protein_coding	GTF3C2	3	ENST00000264720.7	protein_coding	GTF3C2-201	0.893377665851658	0.542260698347592	16.5590790917913	2.22166751113087e-49	1.09653246872243e-46	101.508959826097	1.98346587185309	0.000791153970762592	0.154805133602446	0.879104314591132	1	-10.3469563794699
HAVANA	transcript	ENSG00000115207.13	protein_coding	GTF3C2	1	ENST00000457098.5	protein_coding	GTF3C2-012	0.125776032957987	0.122906671899959	4.68716775788095	3.58105269191226e-06	1.04260323501039e-05	3.19440649757977	0.252878536853011	0.00728725473177278	2.46081005025552	0.02691804846082	0.111245636698362	-7.65458823567457
HAVANA	transcript	ENSG00000115207.13	protein_coding	GTF3C2	1	ENST00000431028.5	protein_coding	GTF3C2-007	0.0225176924311175	0.000167890823150099	0.0245577123010515	0.980417592533803	1	-7.54604812008181	0.0414218486104214	-0.0011025051562899	-1.27513713824524	0.222268462035955	0.46944318924629	-9.53609548855606
HAVANA	transcript	ENSG00000115207.13	protein_coding	GTF3C2	2	ENST00000495298.1	retained_intron	GTF3C2-006	0.279083370025986	0.108781751838564	4.94405738959476	1.0476324783945e-06	3.22820481561842e-06	4.37536583428265	0.858763938978735	0.0179504890238649	6.6324367413272	9.35196003123051e-06	0.000387161290751287	0.458773530573087
HAVANA	transcript	ENSG00000115207.13	protein_coding	GTF3C2	2	ENST00000454704.5	protein_coding	GTF3C2-009	0.37331196603777	0.229062947998341	7.43901575102473	4.47953576206731e-13	2.64686733652874e-12	18.6671260085582	0.351593156785275	0.000115905953882547	0.030477171612751	0.976101087092016	1	-10.3592561196251
HAVANA	transcript	ENSG00000115207.13	protein_coding	GTF3C2	2	ENST00000415683.2	nonsense_mediated_decay	GTF3C2-010	0.12257494232354	0.127938173314923	5.05091444138099	6.1823554556378e-07	1.95020240071071e-06	4.88342304204664	0.271728769069494	0.0128323203725591	2.47655925214986	0.0261042012968295	0.10878393428543	-7.6253109083584
HAVANA	transcript	ENSG00000115207.13	protein_coding	GTF3C2	2	ENST00000484680.1	retained_intron	GTF3C2-008	0.489278410831824	0.260721779620632	5.86843545659735	8.03728461789857e-09	3.07955862481618e-08	9.08961706342593	0.949798742947636	0.0153189181205467	2.2137487018214	0.0432936402230144	0.156632460920298	-8.10293784442274
ENSEMBL	transcript	ENSG00000115207.13	protein_coding	GTF3C2	3	ENST00000622534.1	protein_coding	GTF3C2-202	0.616392692829698	0.105644390331685	3.26343818041162	0.00117635335595247	0.00256493917924556	-2.28150225625211	0.799707165323859	0.0132330644562056	3.24398843280768	0.00564242306963655	0.0351151389588689	-6.12929599862892
HAVANA	transcript	ENSG00000115207.13	protein_coding	GTF3C2	2	ENST00000470115.1	retained_intron	GTF3C2-005	0.349740276546144	0.144686556296322	6.09674874467687	2.17302874292539e-09	8.82555089632969e-09	10.3626788964314	0.463419778584776	0.00166831049670288	0.672879611662877	0.51158189574968	0.775169024977751	-10.1214871396831
HAVANA	transcript	ENSG00000115207.13	protein_coding	GTF3C2	2	ENST00000493511.1	retained_intron	GTF3C2-011	0.681164461661751	0.306538555685711	9.31219317986414	4.0188623292296e-19	4.41777995651485e-18	32.384894411187	0.832426132622286	0.00993160665018681	4.22546840043511	0.000783842290770055	0.00812883602123789	-4.13608539951037
HAVANA	transcript	ENSG00000115207.13	protein_coding	GTF3C2	2	ENST00000480989.1	retained_intron	GTF3C2-004	0.419250719533089	0.228318850609249	8.42153053980294	3.99798982732513e-16	3.21327738513192e-15	25.5746874690219	0.540984686520972	0.00719060972440243	2.37138635493146	0.0320164504407013	0.126047127859357	-7.81932521183562
HAVANA	transcript	ENSG00000115207.13	protein_coding	GTF3C2	2	ENST00000457748.1	protein_coding	GTF3C2-003	0.026025708695827	-0.0130808083024722	-1.23805045300585	0.216281025991157	0.306215086551954	-6.7817037100032	0.116478376814217	0.00414429707179143	1.53507009580683	0.146246382180673	0.35588319242766	-9.19271857472358
HAVANA	transcript	ENSG00000115207.13	protein_coding	GTF3C2	2	ENST00000423998.1	protein_coding	GTF3C2-002	1.43429275036277	0.351408502908362	7.49436238402637	3.06936381248876e-13	1.84340127368738e-12	19.0383686868642	0.626259003641095	0.00452211319248235	1.777635627295	0.0963882203102459	0.276434686002532	-8.83173597651807
HAVANA	transcript	ENSG00000234945.7	antisense	GTF3C2-AS1	2	ENST00000608473.5	antisense	GTF3C2-AS1-011	0.00160671405343872	0.00254782775753237	1.8665245613689	0.0625558341711889	0.1023286696555	-5.81174297483295	0.0817616011858979	0.00107413503389505	0.760289941023032	0.459238505752923	0.72574188549828	-10.0568335139042
HAVANA	transcript	ENSG00000234945.7	antisense	GTF3C2-AS1	1	ENST00000416453.6	antisense	GTF3C2-AS1-001	0.000774312682719343	0.0013360417009785	1.49620294913072	0.135234602524197	0.203814364450402	-6.43036853998896	0.216584838364648	0.00437591708341724	1.83023632097861	0.0877973507460239	0.259751735558044	-8.7488760716706
HAVANA	transcript	ENSG00000234945.7	antisense	GTF3C2-AS1	2	ENST00000585326.5	antisense	GTF3C2-AS1-010	0.000847207964086479	0.00184104278426683	1.71762048203362	0.0864878842854605	0.137058576399	-6.07667818893386	0.244796116077837	0.00373893939419806	1.94151994770779	0.0718386228971192	0.225313504353434	-8.56869276336649
HAVANA	transcript	ENSG00000234945.7	antisense	GTF3C2-AS1	2	ENST00000592265.5	antisense	GTF3C2-AS1-009	0.000734118620325687	0.000555618756617718	0.685334973623113	0.49345163215556	0.605121837086492	-7.31178958791137	0.028518533471997	0.000928629032637955	0.957900935976529	0.353777525289369	0.614639716985449	-9.88425977542399
HAVANA	transcript	ENSG00000234945.7	antisense	GTF3C2-AS1	2	ENST00000590383.3	antisense	GTF3C2-AS1-002	0.0034410211973997	0.00430800917871977	1.69091890766605	0.091478350812074	0.14405477082339	-6.12188712597554	0.452435203361522	0.00610011677791533	1.76168417825778	0.099136529351572	0.281854624242168	-8.85655783923575
HAVANA	transcript	ENSG00000234945.7	antisense	GTF3C2-AS1	2	ENST00000590754.5	antisense	GTF3C2-AS1-004	0.000483326520699285	0.000254753222021262	0.23720656603792	0.812594148145397	0.879351986081176	-7.51823806571309	0.172032774032825	-0.00135339575652276	-0.635774926302846	0.534807093348115	0.796630439224096	-10.1466928987775
HAVANA	transcript	ENSG00000234945.7	antisense	GTF3C2-AS1	2	ENST00000585645.5	antisense	GTF3C2-AS1-003	0.000348505345116603	0.000202643415006458	0.289462291120337	0.772348172658234	0.848861992097168	-7.50448930545393	0.0380977497036651	-0.000458675013686913	-0.457203564414425	0.654284414919096	0.888886330913866	-10.2488402679921
HAVANA	transcript	ENSG00000234945.7	antisense	GTF3C2-AS1	2	ENST00000587586.5	antisense	GTF3C2-AS1-005	0.980189722296176	0.305466175535036	6.16537987678884	1.45500367118168e-09	6.01899530723974e-09	10.7535457503354	0.340169418617131	0.00511313290569845	2.74573884779947	0.0153550651103889	0.0738533441103418	-7.11422406621283
HAVANA	transcript	ENSG00000234945.7	antisense	GTF3C2-AS1	2	ENST00000589232.5	antisense	GTF3C2-AS1-007	0.000251388091160476	0.00114955289206388	1.26869725168199	0.205142105128008	0.292572436697498	-6.74344093628432	0.141219341752138	-0.00192150352612256	-0.624919984111592	0.541711434161647	0.802823963423406	-10.1538113819238
HAVANA	transcript	ENSG00000234945.7	antisense	GTF3C2-AS1	2	ENST00000588707.5	antisense	GTF3C2-AS1-006	0.399270156218568	0.020155404402276	0.797234749346233	0.425694867949229	0.538015341316949	-7.22899263302598	0.052397836308075	0.000285054472054731	0.274857592955554	0.787294408582782	0.994308788226154	-10.3194850440641
HAVANA	transcript	ENSG00000234945.7	antisense	GTF3C2-AS1	2	ENST00000589853.3	antisense	GTF3C2-AS1-008	0.00921165757636152	-0.00162243119930682	-0.406800207574022	0.68432961182431	0.776867297473655	-7.46368033606365	0.861240405968696	0.012535960149467	4.10954705689625	0.000986961962075595	0.00961356839917716	-4.37130540707826
HAVANA	transcript	ENSG00000234945.7	antisense	GTF3C2-AS1	2	ENST00000625728.1	antisense	GTF3C2-AS1-013	0.00489731887326609	0.00296281275699106	1.0324233298901	0.302375257405059	0.406373512404629	-7.01436000472427	0.421469253730178	0.00683104422109803	1.83901740970524	0.0864315400617135	0.256914306610218	-8.73489558250006
HAVANA	transcript	ENSG00000234945.7	antisense	GTF3C2-AS1	2	ENST00000626256.1	antisense	GTF3C2-AS1-012	0.00146096538362579	0.00146754577459769	1.20877491451709	0.227323276567212	0.319479515520125	-6.81738604966964	0.00825913054588871	0.000566340380289511	1.60453222531373	0.130101402609572	0.330046999067841	-9.09307711729205
HAVANA	transcript	ENSG00000234072.1	antisense	AC074117.10	2	ENST00000447070.1	antisense	AC074117.10-001	0.853871560077796	0.4083759310929	11.4708349691132	3.4504116329229e-27	9.07473504281842e-26	50.7659152360067	2.48666828455967	0.0203219516399243	7.80674019436798	1.42768240319063e-06	0.000121504097336774	2.43481897333941
HAVANA	transcript	ENSG00000234072.1	antisense	AC074117.10	2	ENST00000453289.1	antisense	AC074117.10-002	0.555719457688115	0.260762568796385	8.34250873861593	7.20106286269571e-16	5.63840237014597e-15	24.9949085386348	0.229256908671841	0.000861012301505834	0.568426056087665	0.578423609713896	0.83707512448596	-10.1889755175352
HAVANA	transcript	ENSG00000234072.1	antisense	AC074117.10	2	ENST00000412749.1	antisense	AC074117.10-003	0.0534943051618667	0.0369778795868817	2.30937501720477	0.0213313087573456	0.0383647949101413	-4.89590112855311	0.0447653249770285	0.000341069142682122	0.166468607637566	0.870082016438632	1	-10.344957454009
ENSEMBL	transcript	ENSG00000115211.15	protein_coding	EIF2B4	3	ENST00000616081.4	protein_coding	EIF2B4-201	0.0232421278099272	-0.00131323399014068	-0.14246130619513	0.886773292272955	0.934758427441937	-7.5362094336763	0.0488178709406162	0.00190145854817891	1.39741832161609	0.183256844433628	0.414048376601371	-9.38059252026932
HAVANA	transcript	ENSG00000115211.15	protein_coding	EIF2B4	2	ENST00000347454.8	protein_coding	EIF2B4-001	1.25717971649726	0.280444007612873	7.86659715824108	2.28501094583812e-14	1.53609725943174e-13	21.5915388711928	1.48615902693959	-0.00781527797324864	-1.40815053628172	0.180117451493491	0.409223949948281	-9.3664206937885
HAVANA	transcript	ENSG00000115211.15	protein_coding	EIF2B4	2	ENST00000478311.1	retained_intron	EIF2B4-009	1.07665964565759	0.306370274611271	5.86751564347399	8.07908083148747e-09	3.09406445397176e-08	9.08457350740897	1.37933440199241	0.00751908293991256	0.963905285939647	0.350858901763447	0.611468626163517	-9.87846162366328
ENSEMBL	transcript	ENSG00000115211.15	protein_coding	EIF2B4	3	ENST00000622434.4	protein_coding	EIF2B4-202	0.00266677873949065	0.00219165562847354	1.00926296819305	0.313338939711988	0.418641981671009	-7.03793635891116	0.038854582801206	-0.000534402482380118	-0.483671172174331	0.635825611188987	0.87447445134211	-10.2357320759183
HAVANA	transcript	ENSG00000115211.15	protein_coding	EIF2B4	2	ENST00000405940.6	nonsense_mediated_decay	EIF2B4-004	0.135044144506299	0.0395870715918491	2.23879056268182	0.0256107247417096	0.0453574267924823	-5.0546446287913	0.269973638127053	0.00504754965885523	1.35771705781598	0.195261460226096	0.432042923224757	-9.43229410396182
HAVANA	transcript	ENSG00000115211.15	protein_coding	EIF2B4	2	ENST00000445933.6	protein_coding	EIF2B4-007	0.709385045430417	0.448970036368603	10.4717359038597	2.51972912128261e-23	4.35062449790378e-22	41.9541266740498	1.26341531589075	0.00844228642595738	1.29968624872759	0.213946096281569	0.458186353353599	-9.50577455980742
HAVANA	transcript	ENSG00000115211.15	protein_coding	EIF2B4	2	ENST00000451130.6	protein_coding	EIF2B4-011	0.0796200495135145	0.0491301951213969	3.51075544131462	0.000487452885913605	0.00111675903575915	-1.46336118176718	0.191610003755363	0.00541970002257061	2.0681017566398	0.056912358530006	0.190516287704333	-8.35625430726454
HAVANA	transcript	ENSG00000115211.15	protein_coding	EIF2B4	2	ENST00000493344.6	protein_coding	EIF2B4-002	0.0216597810735201	0.0184943118109676	2.98198077436942	0.00300427447435659	0.00619369320018954	-3.14281549383785	0.055627539884694	-0.000261531930048334	-0.194765839553032	0.84827272229412	1	-10.3395071807976
HAVANA	transcript	ENSG00000115211.15	protein_coding	EIF2B4	2	ENST00000475582.5	retained_intron	EIF2B4-003	0.5564859567667	0.173343750013187	7.16407157386429	2.83740392452034e-12	1.54204994362962e-11	16.8557476356346	0.820710020046285	0.0119061086264699	7.02993843629752	4.84971685455555e-06	0.000255487278542084	1.14797976273336
HAVANA	transcript	ENSG00000115211.15	protein_coding	EIF2B4	2	ENST00000417567.1	nonsense_mediated_decay	EIF2B4-008	0.00314943218846978	-0.0027314995201712	-1.35859705899809	0.17488972721987	0.255002733259232	-6.62583974752513	0.0274888512176378	0.000715626876167859	0.911528122098627	0.376888918807547	0.640046153829559	-9.92795860015587
HAVANA	transcript	ENSG00000115211.15	protein_coding	EIF2B4	2	ENST00000418146.1	nonsense_mediated_decay	EIF2B4-005	0.0360679557340005	0.0327901897645338	2.80407566425301	0.00524329366654957	0.0104411949929005	-3.64858804118621	0.0345766744181033	0.00104788900849886	0.932260581157472	0.366431405334585	0.628600579871759	-9.90865928331553
HAVANA	transcript	ENSG00000115211.15	protein_coding	EIF2B4	2	ENST00000462749.1	retained_intron	EIF2B4-006	0.176434347457107	0.0317349262231358	2.43298502748735	0.0153260980585742	0.0282842115934518	-4.60629605399496	0.326377751785146	0.00185094456325132	0.964827666236608	0.350412046083681	0.61093130893119	-9.8775680939072
ENSEMBL	transcript	ENSG00000115234.10	protein_coding	SNX17	3	ENST00000537606.5	protein_coding	SNX17-201	0.625814626334685	0.210369627497458	8.14638432491045	3.04820335281416e-15	2.23484854335128e-14	23.5738473385947	1.19931063211403	-0.00691459823750438	-3.4815706986751	0.00348934621358341	0.0244668995717972	-5.64917287066127
HAVANA	transcript	ENSG00000115234.10	protein_coding	SNX17	2	ENST00000233575.6	protein_coding	SNX17-001	2.67569421272158	0.307372172806409	5.47250645421862	7.04313862281426e-08	2.44844159900168e-07	6.98280844584755	3.70527810329627	-0.0057139835164998	-2.94380092999217	0.0103345574173137	0.0550281846997255	-6.72750052455879
HAVANA	transcript	ENSG00000115234.10	protein_coding	SNX17	2	ENST00000484886.1	retained_intron	SNX17-006	0.357774403049974	0.154543524280105	5.0713789669185	5.58238437064898e-07	1.76932527832706e-06	4.98184167886189	0.799156096430895	0.000869267365789887	0.217441165053721	0.830887708608351	1	-10.3345268013999
HAVANA	transcript	ENSG00000115234.10	protein_coding	SNX17	2	ENST00000440760.5	nonsense_mediated_decay	SNX17-002	0.134916150710551	0.0203741827526431	0.828879244782813	0.407570064736564	0.519611427604449	-7.2033168199374	0.24610234200501	0.00585287250076456	1.4645865469611	0.164329002107961	0.384719414465637	-9.2905544348308
HAVANA	transcript	ENSG00000115234.10	protein_coding	SNX17	2	ENST00000494893.5	retained_intron	SNX17-004	0.157655290614655	0.0823357719255409	5.16309853539592	3.51787692261857e-07	1.13862797931381e-06	5.42734194595878	0.219789715544761	-0.000491438124385518	-0.323411220201819	0.750990561973436	0.966680711573519	-10.3040573929202
HAVANA	transcript	ENSG00000115234.10	protein_coding	SNX17	2	ENST00000427123.5	nonsense_mediated_decay	SNX17-003	0.266895256081081	-0.059502276614882	-2.31804021641762	0.0208516324486602	0.0375736416877641	-4.87608077983085	0.36044368622432	0.000165352058183892	0.0521998851964472	0.959080139986702	1	-10.3582964773645
HAVANA	transcript	ENSG00000115234.10	protein_coding	SNX17	2	ENST00000464279.5	retained_intron	SNX17-008	0.150805937557287	0.00463206418317398	0.263344586598775	0.792393984233136	0.864315402543082	-7.51170195351077	0.226196019656558	0.00416449148071495	2.49286541776654	0.0252863390157751	0.106396422449684	-7.59491837700011
HAVANA	transcript	ENSG00000115234.10	protein_coding	SNX17	2	ENST00000489402.1	retained_intron	SNX17-007	0.785283660634493	0.139980254065049	3.79125143086462	0.000168281734905779	0.000407878580576727	-0.466818772558738	1.28127673865168	0.0134445748771117	4.40140785478562	0.000553763547483078	0.00629925105502184	-3.78039019846356
HAVANA	transcript	ENSG00000115234.10	protein_coding	SNX17	2	ENST00000453453.1	nonsense_mediated_decay	SNX17-005	0.046684514622605	0.0314845638010209	2.63034329836911	0.00879412491332089	0.0169016457427715	-4.11338999773198	0.0884022791955554	0.00174727838361346	0.95446622371173	0.355454696645178	0.616444278360632	-9.88756217846153
HAVANA	transcript	ENSG00000115234.10	protein_coding	SNX17	2	ENST00000493711.1	retained_intron	SNX17-009	0.768018871708798	0.248175175190699	7.91196287351498	1.65418834011746e-14	1.12749030697048e-13	21.9093184603294	0.99002687647034	0.00216885674540804	0.90401346087232	0.380729156568883	0.64412771369718	-9.93485826788227
HAVANA	transcript	ENSG00000163795.13	protein_coding	ZNF513	2	ENST00000323703.10	protein_coding	ZNF513-001	0.919629670822346	0.201265893329989	4.40421726239335	1.30059405773586e-05	3.56865078315909e-05	1.96055682811417	1.87562331535745	0.006759626603479	2.80006444034951	0.0137799706711534	0.0681600916226022	-7.00893064507167
HAVANA	transcript	ENSG00000163795.13	protein_coding	ZNF513	2	ENST00000407879.1	protein_coding	ZNF513-002	0.679321845052726	0.129624867747547	3.915589437594	0.000102759912681526	0.00025535352781538	-0.00195297996306198	1.0237362222038	0.00748251789148763	2.12691642283358	0.0509953009258311	0.176113026216541	-8.25504533310025
HAVANA	transcript	ENSG00000163795.13	protein_coding	ZNF513	2	ENST00000491924.1	processed_transcript	ZNF513-005	0.0584434010376392	0.0359829843555936	2.48530719000783	0.0132713033796947	0.0247584289514465	-4.47926988359808	0.27883544151925	0.00246583735095554	0.897929479265247	0.3838576756966	0.647518991665925	-9.94040694619531
HAVANA	transcript	ENSG00000163795.13	protein_coding	ZNF513	2	ENST00000436006.1	protein_coding	ZNF513-004	0.215473012044369	0.0457004645828514	1.58358614853406	0.11392310997178	0.175078060714403	-6.29654556928873	0.162221789784198	0.000125861396590193	0.0527690348392028	0.958634419551477	1	-10.3582645568594
HAVANA	transcript	ENSG00000115241.10	protein_coding	PPM1G	2	ENST00000344034.4	protein_coding	PPM1G-001	2.18887079724742	0.534859820651558	9.99611063369105	1.45871358671196e-21	2.07959053303232e-20	37.9383534745982	3.40860437245768	0.00117306414096706	1.02617679446197	0.32158572404226	0.579115503418621	-9.81646362169425
HAVANA	transcript	ENSG00000115241.10	protein_coding	PPM1G	2	ENST00000472077.1	retained_intron	PPM1G-002	0.37456643265237	0.0700868291865739	3.68871970605163	0.000250215379542521	0.000594087251182374	-0.839501262705103	0.599293093177774	0.00691654963177548	3.73700943012617	0.0020830018080574	0.0166801479422436	-5.12967020002966
HAVANA	transcript	ENSG00000115241.10	protein_coding	PPM1G	2	ENST00000484925.1	retained_intron	PPM1G-004	0.0984189063512961	0.112847052720463	6.10483114198965	2.07316019760649e-09	8.43564104847908e-09	10.4085142260194	0	0	0	1	1	-10.3597524836655
HAVANA	transcript	ENSG00000213453.3	processed_pseudogene	FTH1P3	1	ENST00000394290.3	processed_pseudogene	FTH1P3-001	0.288692452071581	0.117182077302964	4.48690025854929	8.98457403811423e-06	2.50797441439647e-05	2.31379363982731	0.902195557707238	0.0199013467017947	5.95664396178002	3.00138992237806e-05	0.000823675654613163	-0.761258867671456
HAVANA	transcript	ENSG00000115216.13	protein_coding	NRBP1	2	ENST00000233557.7	protein_coding	NRBP1-001	0.890327666303134	0.370730695332108	10.493179132168	2.09255194532912e-23	3.64702971374822e-22	42.1380083973065	1.71055854385573	-0.00131636145543041	-0.608475215171793	0.5522642537354	0.812803421531827	-10.1643740664384
HAVANA	transcript	ENSG00000115216.13	protein_coding	NRBP1	2	ENST00000379852.7	protein_coding	NRBP1-002	1.50767392685598	0.758414915639072	13.8259056243458	5.0289949282711e-37	4.25996423337524e-35	73.2395520391421	3.35203224731182	0.00342978813138004	1.41516520161564	0.178089483928789	0.406173124152459	-9.35711335498906
HAVANA	transcript	ENSG00000115216.13	protein_coding	NRBP1	2	ENST00000379863.7	protein_coding	NRBP1-003	0.799167032139162	0.426483893338588	8.72623830338829	3.98314472800859e-17	3.55025629148578e-16	27.8483503142333	2.1505419185503	0.00727571209253583	1.94457099259684	0.0714405373347609	0.224380216694899	-8.56366317395283
HAVANA	transcript	ENSG00000115216.13	protein_coding	NRBP1	2	ENST00000419281.6	protein_coding	NRBP1-006	0.967009551836854	0.182170591954488	2.70716517499018	0.00701934115569487	0.0136997420534967	-3.91141956554576	0.511907669429953	0.0115567574333114	2.94714292451938	0.0102654436533614	0.054735843771315	-6.72091241489638
HAVANA	transcript	ENSG00000115216.13	protein_coding	NRBP1	2	ENST00000356442.4	protein_coding	NRBP1-007	1.00663054237596	0.184256008383641	4.13620518250442	4.14484274533603e-05	0.000107518404163419	0.857488988033711	1.0328187409169	0.0114201117634225	3.20436407017592	0.00611291963153049	0.0372656086205067	-6.20890061771449
HAVANA	transcript	ENSG00000115216.13	protein_coding	NRBP1	2	ENST00000493768.5	retained_intron	NRBP1-009	0.584802395861092	0.316636788821996	9.47974998806602	1.03985061603009e-19	1.21775471152807e-18	33.7204288597139	1.34972651725247	0.00740223613790988	2.95396024009959	0.0101258631584737	0.0541886917243105	-6.70746754344315
HAVANA	transcript	ENSG00000115216.13	protein_coding	NRBP1	2	ENST00000493746.1	retained_intron	NRBP1-008	0.0344411838556961	-0.00591927452729072	-0.413040516157648	0.679754813225084	0.773009586663825	-7.46112503642365	0.336497820864126	0.00341667806590187	0.842097039780781	0.41337677240321	0.678908655084457	-9.98975126217544
HAVANA	transcript	ENSG00000115216.13	protein_coding	NRBP1	2	ENST00000460499.5	retained_intron	NRBP1-004	0.7601663410529	0.450922204589273	13.7283668856321	1.33708665300609e-36	1.07031225730729e-34	72.2684679783794	1.24850526477653	0.00511512557453292	2.92966198048385	0.0106320450388006	0.0561676436997609	-6.75535174699944
HAVANA	transcript	ENSG00000115216.13	protein_coding	NRBP1	2	ENST00000486701.1	retained_intron	NRBP1-010	0.332515299269432	0.220247431763368	9.09739065904895	2.21974666955127e-18	2.25228613777537e-17	30.6973550803039	0.529060230920969	0.0114307116784008	4.76331703272535	0.000273644664101085	0.00378390894880254	-3.0555394303479
ENSEMBL	transcript	ENSG00000157992.12	protein_coding	KRTCAP3	3	ENST00000543753.5	protein_coding	KRTCAP3-201	0.00607702870123443	0.00475836296989847	1.54153318945495	0.123822604129935	0.188444429285889	-6.36188644534893	0.198682613669652	0.00228724033933211	1.05364140646569	0.309249916787231	0.565075439782802	-9.7880524395848
HAVANA	transcript	ENSG00000157992.12	protein_coding	KRTCAP3	2	ENST00000288873.7	protein_coding	KRTCAP3-001	0.0104129150847737	0.00978331142084104	2.2008968447801	0.0282017710067091	0.0495532035118646	-5.13787505631094	0	0	0	1	1	-10.3597524836655
HAVANA	transcript	ENSG00000157992.12	protein_coding	KRTCAP3	2	ENST00000453171.5	nonsense_mediated_decay	KRTCAP3-003	0.0282363734229009	0.00439761986632391	0.507158926258821	0.612267942662304	0.71474292362247	-7.41787139087004	0.0110719551655146	-0.000253073260926049	-0.499918858662404	0.624615967602704	0.87045663260003	-10.2273316633568
HAVANA	transcript	ENSG00000157992.12	protein_coding	KRTCAP3	2	ENST00000407293.5	protein_coding	KRTCAP3-002	0.0169063273805827	0.0203489130887257	3.49738676685739	0.000511924629254188	0.00116942797378168	-1.50904171347837	0.0843985620290962	0.00313542412472756	1.89867277810762	0.0776448559499577	0.238191379330524	-8.63882961513593
HAVANA	transcript	ENSG00000157992.12	protein_coding	KRTCAP3	2	ENST00000464699.5	retained_intron	KRTCAP3-004	0.0580186374943473	0.0348855091046493	3.00874082122196	0.00275624881597525	0.00571233243210857	-3.0641401867993	0.103677342242929	0.00238207713774354	1.78159056582746	0.0957173192076102	0.275172234018799	-8.82555946535455
HAVANA	transcript	ENSG00000157992.12	protein_coding	KRTCAP3	2	ENST00000494572.1	retained_intron	KRTCAP3-005	0.202185426398345	0.156969865470489	7.21454424186357	2.03003219595869e-12	1.11977834580965e-11	17.1841403544907	0.671662468514918	0.0104409636659309	3.64204497886641	0.00252282572816913	0.0192300974114348	-5.32302808355457
HAVANA	transcript	ENSG00000157992.12	protein_coding	KRTCAP3	2	ENST00000452499.1	protein_coding	KRTCAP3-006	0.0245615306891496	0.0171919323568055	1.64030264495512	0.101574063437338	0.158176416424909	-6.20566428851783	0.153643211462852	0.00450050597552475	2.16969721602011	0.047054445729706	0.166317856813229	-8.18049288484133
HAVANA	transcript	ENSG00000138002.14	protein_coding	IFT172	2	ENST00000260570.7	protein_coding	IFT172-001	1.2817647197022	0.234805137184035	5.54013657945059	4.90456711284835e-08	1.73141046727236e-07	7.33350369084653	2.08370953741003	0.00152385913490844	1.33632281695635	0.201990449170408	0.441688000691684	-9.45967635644194
HAVANA	transcript	ENSG00000138002.14	protein_coding	IFT172	2	ENST00000509128.5	nonsense_mediated_decay	IFT172-019	0.565307869063282	0.31783612699045	9.2566516525234	6.26833472082702e-19	6.75076280641347e-18	31.9458789601133	0.236421829548118	0.00303346616037838	1.11560824077049	0.282696970305575	0.534237904440596	-9.72160076414283
HAVANA	transcript	ENSG00000138002.14	protein_coding	IFT172	2	ENST00000507184.5	retained_intron	IFT172-017	1.20639908813427	0.357162011079029	7.42355870437679	4.97644680936814e-13	2.9254346969675e-12	18.5638391700989	1.69250504660788	0.0223921128330294	10.1048686240764	5.83255809089594e-08	2.54845084430034e-05	5.81513910584714
HAVANA	transcript	ENSG00000138002.14	protein_coding	IFT172	2	ENST00000494163.1	retained_intron	IFT172-014	0.367496211076117	0.114272322019232	3.00738423496739	0.00276835648477641	0.00573573120372645	-3.06814489908575	0.340096408340624	0.00335042462195861	1.13685149692028	0.273998069680973	0.524550797805174	-9.69808273681508
HAVANA	transcript	ENSG00000138002.14	protein_coding	IFT172	2	ENST00000479419.1	retained_intron	IFT172-015	0.0836661288510467	0.0941781832720243	3.92631691660774	9.84171080580697e-05	0.000245020593294439	0.0388154393228994	0.199627302791372	0.00197880773147873	0.737281652186906	0.472687077649145	0.739122196337116	-10.0745628987206
HAVANA	transcript	ENSG00000138002.14	protein_coding	IFT172	2	ENST00000420854.1	nonsense_mediated_decay	IFT172-016	0.422584186573757	0.15257577287535	4.56278885452692	6.36567143380347e-06	1.8035824224218e-05	2.64333171806233	0.206801128277177	0.003689597478546	1.77142887252445	0.0974494932007192	0.278602583981413	-8.84141139090221
HAVANA	transcript	ENSG00000138002.14	protein_coding	IFT172	2	ENST00000480892.1	retained_intron	IFT172-013	0.35185415723154	0.0965391618554421	3.54853087592653	0.000424088183316858	0.00097868956608119	-1.33338722729587	0.640326469534953	0.008413035795011	3.19812542635104	0.00619046776777691	0.0376048950256466	-6.22141887410943
HAVANA	transcript	ENSG00000138002.14	protein_coding	IFT172	2	ENST00000450564.1	nonsense_mediated_decay	IFT172-010	0.244500916102833	0.00171457436789806	0.0386306092290721	0.969200387866505	0.993431247924891	-7.54560382377841	0.231876458657412	-0.00222372740909029	-0.751176145093096	0.464537081333962	0.731039488432545	-10.0639165894928
HAVANA	transcript	ENSG00000138002.14	protein_coding	IFT172	2	ENST00000443889.1	protein_coding	IFT172-012	0.563232654229051	0.24141287623245	5.79788389699459	1.19411824080954e-08	4.49118686913678e-08	8.70476654163567	0.0883215516967968	0.000161292118362246	0.0892526365442173	0.930099453792358	1	-10.355496617321
HAVANA	transcript	ENSG00000138002.14	protein_coding	IFT172	2	ENST00000475909.1	retained_intron	IFT172-011	1.3887114071627	0.349731821422549	6.61157733873491	9.81968054190139e-11	4.57142479450665e-10	13.3853074035297	1.65405887288432	0.0193466985729189	4.45000989196133	0.000503342879347107	0.00588090575942348	-3.68246814590005
HAVANA	transcript	ENSG00000138002.14	protein_coding	IFT172	2	ENST00000476693.1	retained_intron	IFT172-009	1.02244096113039	0.533198979872903	11.4659186484713	3.60897358569568e-27	9.46767565741036e-26	50.7213828563949	1.41996595378928	0.0248891917591322	7.77876620737843	1.4899528491148e-06	0.000124479623714874	2.3898280278616
HAVANA	transcript	ENSG00000138002.14	protein_coding	IFT172	2	ENST00000489492.1	retained_intron	IFT172-008	1.43783765237653	0.377552372501918	7.79411758645018	3.81760783757884e-14	2.51070758444646e-13	21.0867860799585	1.55081372632622	0.0132996349742501	4.49380183480243	0.000461950252247963	0.00551437674107227	-3.59437751680378
HAVANA	transcript	ENSG00000138002.14	protein_coding	IFT172	2	ENST00000463613.1	retained_intron	IFT172-007	2.3067835230662	0.56957698345007	8.92370633805491	8.66253446478037e-18	8.28336146226222e-17	29.3534472267554	2.32868926302146	0.0128278322612371	3.66760869760903	0.00239594435122142	0.0184860375673698	-5.27099462098348
HAVANA	transcript	ENSG00000138002.14	protein_coding	IFT172	2	ENST00000511842.5	retained_intron	IFT172-018	0.0305202912147931	0.0024646184045877	0.34216769855606	0.732369131792504	0.816603533481231	-7.48785964661787	0.0433036187406923	0.00230776680788796	2.38836123126227	0.030983094627602	0.123032435948637	-7.78825604835444
HAVANA	transcript	ENSG00000138002.14	protein_coding	IFT172	2	ENST00000359466.10	protein_coding	IFT172-004	1.47781423923915	0.561096000467891	12.4393476217711	4.03006351733045e-31	1.66945933618169e-29	59.7454638078948	1.83836112636851	0.011623153684259	4.76307340755625	0.000273773213907688	0.00378542004600538	-3.05602369688347
HAVANA	transcript	ENSG00000138002.14	protein_coding	IFT172	2	ENST00000416524.2	protein_coding	IFT172-005	0.273763812407674	0.073423215241482	3.52818354451068	0.000457191504177846	0.00105089848698441	-1.40356067742247	0.39374632067253	0.00200382291090882	1.13184285082659	0.276030641468589	0.526799125113493	-9.70366123999413
HAVANA	transcript	ENSG00000138002.14	protein_coding	IFT172	2	ENST00000476264.6	retained_intron	IFT172-002	1.18752211689512	0.286328422735576	7.05022621362244	5.9979466150764e-12	3.15573344003744e-11	16.1219244916215	1.36854533345779	0.0182316906274007	8.40299238868685	5.88009365410688e-07	7.5544397464058e-05	3.37059067631018
HAVANA	transcript	ENSG00000138002.14	protein_coding	IFT172	2	ENST00000475476.2	retained_intron	IFT172-006	0.955698332013608	0.390713151455312	10.0709833647384	7.76188689108513e-22	1.13989947451479e-20	38.5624016429003	1.36538888087996	0.0162524860892927	7.72535882834709	1.61692255637814e-06	0.000130387944634569	2.30365641256271
HAVANA	transcript	ENSG00000235267.1	processed_pseudogene	AC074117.13	1	ENST00000417130.1	processed_pseudogene	AC074117.13-001	0.0121000915207345	0.0170754901909858	3.34649994346261	0.000880283931249165	0.00195023193394074	-2.01309374022143	0.509583326875413	0.00388174032502535	1.30108242700246	0.213480341725983	0.457553041591767	-9.50403633548654
ENSEMBL	transcript	ENSG00000200003.1	snRNA	RNU6-986P	3	ENST00000363133.1	snRNA	RNU6-986P-201	2.74795571030128	0.720587994948238	6.40117694467447	3.56745090711068e-10	1.56904579023131e-09	12.1249084080885	2.65850590185096	0.0302259890831977	2.70017848726269	0.016809695155525	0.0789646052313896	-7.20202320851391
HAVANA	transcript	ENSG00000115226.9	protein_coding	FNDC4	2	ENST00000264703.3	protein_coding	FNDC4-001	2.66078852502714	0.0392802549540904	0.726864201628175	0.467650876869885	0.579933732840292	-7.28251662371274	4.0726624858881	0.00215073446292575	1.01951816717548	0.324629320394641	0.582306117535038	-9.8232541018017
HAVANA	transcript	ENSG00000115226.9	protein_coding	FNDC4	2	ENST00000491414.5	retained_intron	FNDC4-002	0.321328351799324	-0.0256172742822376	-1.12425937499639	0.261444937793559	0.359683167049228	-6.91563330266632	0.706601845316137	0.00229158420029373	1.09128272872202	0.292910299340249	0.546370696739715	-9.74807133048171
HAVANA	transcript	ENSG00000115226.9	protein_coding	FNDC4	2	ENST00000476197.1	retained_intron	FNDC4-003	0.398257626731258	-0.0181448464669622	-0.39736699392027	0.69126720693962	0.782746522465758	-7.4674692772388	0.754226878399417	0.00405511480402192	0.78935742545696	0.44259118739898	0.708989130565888	-10.0337171244126
HAVANA	transcript	ENSG00000084734.8	protein_coding	GCKR	2	ENST00000264717.6	protein_coding	GCKR-001	0.109268625158952	0.0378229371220658	4.30438644643855	2.01718352115068e-05	5.41786070890368e-05	1.54216583750081	0.197480510710342	0.00121927198631431	1.61045755609062	0.128797644023576	0.328421518236377	-9.08443371104234
HAVANA	transcript	ENSG00000084734.8	protein_coding	GCKR	2	ENST00000417872.5	nonsense_mediated_decay	GCKR-003	0.115087293937213	0.00911264551490193	0.544791207454017	0.586141142565662	0.691326290983569	-7.39810321095665	0.142172611895444	0.0048911761631946	2.45051767053781	0.0274629185494053	0.112795032073432	-7.67367993102438
HAVANA	transcript	ENSG00000084734.8	protein_coding	GCKR	2	ENST00000472290.1	retained_intron	GCKR-002	0.131936913977394	0.0411592722301961	2.93330817363035	0.00350837290805737	0.00716855689470358	-3.28417520078315	0.233445967761345	0.00461199772957115	3.68256726006808	0.00232470518048179	0.0180848455999161	-5.24054066579552
HAVANA	transcript	ENSG00000084734.8	protein_coding	GCKR	2	ENST00000453813.1	protein_coding	GCKR-004	0.0673018983939567	0.0253558595477423	2.27176720068496	0.023526556065624	0.0419690839781237	-4.98108122046964	0.0408948943802225	-0.000982745352256931	-1.27259263648197	0.223145547213109	0.470650749790113	-9.53921186969191
HAVANA	transcript	ENSG00000084734.8	protein_coding	GCKR	1	ENST00000411584.1	protein_coding	GCKR-006	0.867050248714802	0.536527905614322	15.3808543502746	5.87963376312361e-44	1.27481622203143e-41	89.0975118503075	0.0536790124260575	0.000518396370076092	0.386784111484722	0.704520349462657	0.929608718834352	-10.2802141666172
HAVANA	transcript	ENSG00000084734.8	protein_coding	GCKR	2	ENST00000478147.1	retained_intron	GCKR-005	0.131678501780122	0.0527890791560001	3.20313742975499	0.00144647150089392	0.00311644605091967	-2.47231043388575	0.38124784846348	0.000576360490752639	0.22611263961575	0.824262936620814	1	-10.3324782999372
ENSEMBL	transcript	ENSG00000243943.9	protein_coding	ZNF512	3	ENST00000556601.5	protein_coding	ZNF512-203	0.500255133150899	0.133665347854637	3.3914445320497	0.000750585878040155	0.00167843258327587	-1.86516995427164	0.316924536398247	-0.0072096440941394	-1.5181321392903	0.150431268290995	0.362660942135117	-9.21653565590452
ENSEMBL	transcript	ENSG00000243943.9	protein_coding	ZNF512	3	ENST00000413371.6	protein_coding	ZNF512-201	0.0898016925611114	0.0608484338447686	4.84142935609993	1.72317539647489e-06	5.1866620984744e-06	3.8966910723202	0.0922922456620685	-0.00186926670372053	-1.28586629327256	0.218600131338943	0.464632899804797	-9.52290034795135
ENSEMBL	transcript	ENSG00000243943.9	protein_coding	ZNF512	3	ENST00000416005.6	protein_coding	ZNF512-202	0.101213553236353	0.0817734567365838	6.92549043564064	1.34740356259633e-11	6.84868841124272e-11	15.3289606930129	0.287536820097797	-0.000808466011084763	-0.405890252257216	0.690736165233389	0.918347969395243	-10.2722073271286
HAVANA	transcript	ENSG00000243943.9	protein_coding	ZNF512	2	ENST00000379717.5	protein_coding	ZNF512-002	0.995951168507218	0.282556973451985	5.03533826202182	6.68032528928389e-07	2.10060626398865e-06	4.80875424943572	2.10254309804202	0.00603042188951954	1.37412991211604	0.19022333060421	0.424794982291024	-9.41105923696349
HAVANA	transcript	ENSG00000243943.9	protein_coding	ZNF512	2	ENST00000355467.5	protein_coding	ZNF512-001	1.52471453050463	0.255118317731846	5.2253647270117	2.56112951426381e-07	8.40733208875108e-07	5.73386649298008	2.20235391137564	0.0044175436899363	1.39137960697446	0.185042909930768	0.416646139414969	-9.38853023167099
HAVANA	transcript	ENSG00000243943.9	protein_coding	ZNF512	2	ENST00000494548.1	processed_transcript	ZNF512-004	1.42271894516891	0.178508606696289	3.51869590724295	0.000473440195520985	0.00108631552968919	-1.4361502458339	1.65914598865812	0.00425989062869377	0.413360679420475	0.685376962418566	0.91421136800648	-10.2689740608834
HAVANA	transcript	ENSG00000243943.9	protein_coding	ZNF512	2	ENST00000461705.1	retained_intron	ZNF512-005	1.17785282573729	0.274570416494537	5.75586750217482	1.50879959973392e-08	5.61527747664985e-08	8.4775030862677	1.53124008459016	-0.0004827047869539	-0.151852206127868	0.881391366595316	1	-10.3474395150078
HAVANA	transcript	ENSG00000243943.9	protein_coding	ZNF512	2	ENST00000488055.1	retained_intron	ZNF512-003	0.581469904892761	0.176529603422328	6.47276914598328	2.30860727588916e-10	1.03410908026888e-09	12.5499211007375	0.753644571055596	0.00240968071139072	1.16494653594015	0.262806103437322	0.511915170804561	-9.66641066916484
HAVANA	transcript	ENSG00000259080.1	processed_transcript	RP11-158I13.2	2	ENST00000505973.1	processed_transcript	RP11-158I13.2-001	0.0624302093057292	0.0441807399554735	3.28970247682862	0.00107400413262224	0.0023530847299663	-2.19732895318604	0.279093196490941	0.00111320876404432	0.338224107921245	0.74003065837285	0.9580654338176	-10.2988590663251
HAVANA	transcript	ENSG00000176714.9	protein_coding	CCDC121	2	ENST00000324364.3	protein_coding	CCDC121-001	0.901874515187955	0.231751374016067	6.73806075883134	4.44988494472002e-11	2.14609633637993e-10	14.1594364270667	1.23662660810323	0.00171621030047579	0.613087776559544	0.549293078194874	0.81005100218045	-10.1614383400309
HAVANA	transcript	ENSG00000176714.9	protein_coding	CCDC121	2	ENST00000394775.3	protein_coding	CCDC121-002	0.1727908743923	0.17145554011665	7.2510815288412	1.59125745830762e-12	8.88046343916112e-12	17.4230296623003	0.387424952837794	0.00523127733896687	2.33924823821331	0.0340627961030359	0.131815679856746	-7.87787750107344
HAVANA	transcript	ENSG00000176714.9	protein_coding	CCDC121	2	ENST00000522876.1	protein_coding	CCDC121-003	0.276013335161856	0.0876035216237349	3.41463447167228	0.000690851588622938	0.00155160413845597	-1.78810928773679	0.153025708260439	0.000158992204020874	0.101190063002959	0.92078237839558	1	-10.3542824795257
HAVANA	transcript	ENSG00000198522.13	protein_coding	GPN1	2	ENST00000481754.1	processed_transcript	GPN1-002	0.0879813499141153	0.0619852887426126	4.80993232143181	2.00398615557127e-06	5.99213091250776e-06	3.75161469041005	0	0	0	1	1	-10.3597524836655
HAVANA	transcript	ENSG00000198522.13	protein_coding	GPN1	2	ENST00000515877.5	protein_coding	GPN1-009	0.00158456155523383	-0.0020314961955267	-1.15732256700395	0.247695713063291	0.343573298140989	-6.87804119378181	0.0797904736242546	0.00153453620591118	0.778026622869139	0.449034696677049	0.715486693418513	-10.0428230517896
HAVANA	transcript	ENSG00000198522.13	protein_coding	GPN1	2	ENST00000503738.5	protein_coding	GPN1-008	0.0867917137777963	0.254149895444457	7.40032068035797	5.8272903646288e-13	3.40128142815912e-12	18.4088819750665	0.077523143292056	0.00531587268288384	1.62802975891596	0.124997007885239	0.326762104409075	-9.0586705600448
ENSEMBL	transcript	ENSG00000198522.13	protein_coding	GPN1	3	ENST00000458167.6	protein_coding	GPN1-202	0.0460547669413752	0.0763027444380344	3.62685538291591	0.000316480040765438	0.000741622205562356	-1.05968678948571	0.279888574378757	0.0139076163218808	3.40300962400539	0.00409041212530062	0.0275808319455532	-5.8083879482066
ENSEMBL	transcript	ENSG00000198522.13	protein_coding	GPN1	3	ENST00000424214.5	protein_coding	GPN1-201	0.00647897344979553	0.00167261696855501	0.194932195171899	0.845525576287554	0.904411445563113	-7.52736473740308	0.0160086355113668	0.00012197055627708	0.165982441848684	0.870457726651048	1	-10.345043662902
HAVANA	transcript	ENSG00000198522.13	protein_coding	GPN1	2	ENST00000407583.7	protein_coding	GPN1-003	0.0214911306051844	0.0141032804292411	1.53657188102744	0.125033634191904	0.190057780512332	-6.36948035312322	0.0435108980930409	-0.000604941541081754	-0.429939931146435	0.673545900989778	0.904214483597173	-10.2615928155058
ENSEMBL	transcript	ENSG00000198522.13	protein_coding	GPN1	3	ENST00000616939.4	protein_coding	GPN1-203	0.342177706363664	-0.209923037197241	-3.27229453267193	0.00114087178671121	0.00249188947738367	-2.25319112682972	0.278525999066138	-0.00323669176683637	-0.55782262401488	0.585456187809621	0.843472897445846	-10.1952210672625
HAVANA	transcript	ENSG00000198522.13	protein_coding	GPN1	2	ENST00000264718.7	protein_coding	GPN1-001	0.563386456451477	0.342640363879856	10.9194533127839	4.96569691496746e-25	1.03189629808778e-23	45.8422697677622	1.32853898383731	-0.00227468144591617	-0.548055480935347	0.591972752836427	0.849273638088882	-10.2008743070739
HAVANA	transcript	ENSG00000198522.13	protein_coding	GPN1	2	ENST00000436280.5	nonsense_mediated_decay	GPN1-006	0.211911204540182	0.0282272668896766	0.900339158068762	0.368375213052457	0.478530410210347	-7.14166996652927	0.13995628898996	0.00324394434693792	1.19200286528863	0.252361046887018	0.501153507673933	-9.6353047180133
HAVANA	transcript	ENSG00000198522.13	protein_coding	GPN1	2	ENST00000478484.5	retained_intron	GPN1-007	0.30418194770399	0.137824302993223	4.97717780954301	8.90536608382827e-07	2.7638517122872e-06	4.53178770809463	0.26391570901274	-0.00421927292169205	-2.66154810101299	0.0181469005766579	0.083604785765691	-7.27608462028291
HAVANA	transcript	ENSG00000198522.13	protein_coding	GPN1	2	ENST00000610189.1	protein_coding	GPN1-010	1.49602497727789	0.418236788961884	6.90610202046789	1.52647573270757e-11	7.7151711002318e-11	15.2067512761406	2.22137697056281	-0.0108043231591879	-1.81347804552794	0.0904573964823206	0.265086377404734	-8.77544067684586
HAVANA	transcript	ENSG00000198522.13	protein_coding	GPN1	2	ENST00000461249.1	processed_transcript	GPN1-004	0.183700725014962	0.0990101658765534	4.84371133307667	1.70437557561361e-06	5.13408773419594e-06	3.90723541124539	0.152308421725889	-0.00314544162831662	-2.35624486726661	0.0329656426900456	0.12873141139367	-7.84695594638623
ENSEMBL	transcript	ENSG00000206731.1	snoRNA	SNORA36	3	ENST00000384004.1	snoRNA	SNORA36.2-201	0.172861675707536	-0.0506197446658948	-1.0567281901534	0.291148298082048	0.393716444927102	-6.98904590109331	1.59817218367179	-0.00591912315344694	-0.59744839427828	0.559402371617909	0.819624233017787	-10.171306785051
HAVANA	transcript	ENSG00000119760.15	protein_coding	SUPT7L	2	ENST00000337768.9	protein_coding	SUPT7L-001	1.50916479023015	0.433528170256162	10.2206872258915	2.17866463777432e-22	3.39849538723983e-21	39.8193329963171	2.46630104589322	0.00855065643184251	3.33379023904345	0.0047053053991523	0.0306262684558873	-5.94832950915524
ENSEMBL	transcript	ENSG00000119760.15	protein_coding	SUPT7L	3	ENST00000404798.6	protein_coding	SUPT7L-201	0.176194180387421	-0.00621398635520418	-0.320778225811952	0.748513104353988	0.82980940100957	-7.4949429402904	0.156728217888759	0.00176707835186579	0.66766135683668	0.514812701772916	0.778269340578407	-10.1251133102319
HAVANA	transcript	ENSG00000119760.15	protein_coding	SUPT7L	2	ENST00000406540.5	protein_coding	SUPT7L-002	2.20780813214603	0.0604466636958342	1.31008468530763	0.190771504142425	0.274902968975423	-6.69029332095965	2.89926457094359	0.00849421477811239	3.31689251908752	0.00486893033205152	0.0314391866599019	-5.9824355648014
HAVANA	transcript	ENSG00000119760.15	protein_coding	SUPT7L	2	ENST00000405491.5	protein_coding	SUPT7L-003	0.747294736093266	0.394334993341397	7.25789482216532	1.52045167199847e-12	8.50536751179052e-12	17.4676845136809	1.6160214742714	0.00132444993713626	0.307530406451484	0.762802595897056	0.975702840056141	-10.3093755493691
HAVANA	transcript	ENSG00000119760.15	protein_coding	SUPT7L	2	ENST00000464789.2	protein_coding	SUPT7L-005	0.204114157456877	0.15295921391268	5.78204995063225	1.30437003611884e-08	4.88760569882329e-08	8.61895234081018	0.277236167795492	0.000714536098531514	0.12111358926496	0.905259658599034	1	-10.3519176182055
HAVANA	transcript	ENSG00000163798.13	protein_coding	SLC4A1AP	2	ENST00000326019.10	protein_coding	SLC4A1AP-001	0.215027807403469	-0.00701811767602019	-0.168664362920641	0.866129172191393	0.919520311767331	-7.53213638343512	0.809606397911286	-0.00504424451706647	-1.26159511241064	0.22696788725341	0.475929951284003	-9.55262376710584
ENSEMBL	transcript	ENSG00000163798.13	protein_coding	SLC4A1AP	3	ENST00000613058.4	protein_coding	SLC4A1AP-201	0.340333618578696	-0.0116855985199067	-0.276146054546228	0.782550515622477	0.856942655115244	-7.50825184080831	0.16330909073166	0.00140508556701094	0.347810063086076	0.73296892242455	0.952419360105001	-10.2953729371121
HAVANA	transcript	ENSG00000163798.13	protein_coding	SLC4A1AP	2	ENST00000618046.4	protein_coding	SLC4A1AP-005	2.43811484376816	0.386368947461442	7.07608802617668	5.06421092439356e-12	2.68387057024233e-11	16.2877824153184	3.84226225968885	0.00379442862022476	1.89728381469513	0.0778399576455876	0.238641658082591	-8.64108753608305
HAVANA	transcript	ENSG00000163798.13	protein_coding	SLC4A1AP	2	ENST00000613517.4	protein_coding	SLC4A1AP-004	0.0564834435091796	-0.0709978695410952	-3.01557176806472	0.00269601590755425	0.00559422802446569	-3.04394842250971	0.110365514496608	-0.00187461386793664	-0.903048110063376	0.381224402750844	0.644671349286531	-9.93574091739517
HAVANA	transcript	ENSG00000163798.13	protein_coding	SLC4A1AP	2	ENST00000427424.1	nonsense_mediated_decay	SLC4A1AP-003	0.413220111817136	0.139793038755859	4.09590333413637	4.90790590310222e-05	0.000126363009829296	0.697197178659347	0.299353774434801	0.00778923471359489	2.61073927534646	0.0200629279289391	0.0900601320012095	-7.372928851829
HAVANA	transcript	ENSG00000163798.13	protein_coding	SLC4A1AP	2	ENST00000492196.1	retained_intron	SLC4A1AP-002	1.32610963047317	0.304438043578331	6.91016677179325	1.48709425210111e-11	7.52677902383958e-11	15.2323488953925	0.887728601210009	0.00858424471117943	5.4879350188732	6.99191374791539e-05	0.00145835374051073	-1.64236750153002
HAVANA	transcript	ENSG00000205334.2	lincRNA	LINC01460	1	ENST00000379677.2	lincRNA	LINC01460-001	0.128888586531847	0.0535792669788503	7.08790299626881	4.68670464370552e-12	2.49220889201761e-11	16.3637196613553	0.121604982628244	0.00120838341305407	1.86044502951875	0.0831779756148312	0.250066041840009	-8.70060625806851
HAVANA	transcript	ENSG00000243147.7	protein_coding	MRPL33	2	ENST00000379666.7	protein_coding	MRPL33-002	4.62807020092596	0.427719013921287	7.08753838326146	4.6979296483518e-12	2.49797505484769e-11	16.361374672141	4.77278756781311	-0.0152405017472587	-4.85032022016453	0.000231493008869822	0.00336470763421163	-2.8829521430039
HAVANA	transcript	ENSG00000243147.7	protein_coding	MRPL33	2	ENST00000296102.7	protein_coding	MRPL33-001	3.57970551617502	0.0392105418295094	0.683254428552323	0.49476401758164	0.606367824945267	-7.31321091511316	3.81786470816261	-0.0138270945366257	-5.8158524062304	3.85720926818601e-05	0.00097166257274163	-1.02299642639622
HAVANA	transcript	ENSG00000243147.7	protein_coding	MRPL33	2	ENST00000448427.1	nonsense_mediated_decay	MRPL33-006	0.557122913570045	0.0232644289661024	0.664112840622859	0.506925627092268	0.617983916286558	-7.32608511476728	0.81120043766549	-0.00107841114813917	-0.261109976496328	0.797671436062999	1	-10.3234032625208
HAVANA	transcript	ENSG00000243147.7	protein_coding	MRPL33	2	ENST00000472192.1	retained_intron	MRPL33-003	1.48807944820042	0.300786860178431	4.81622951176455	1.94453161842383e-06	5.82135577761768e-06	3.78055080138166	1.66823039922573	0.00402617410754798	0.524982577614747	0.607511523219229	0.863471683370323	-10.21384791358
HAVANA	transcript	ENSG00000243147.7	protein_coding	MRPL33	2	ENST00000483992.5	processed_transcript	MRPL33-004	0.90939156866347	0.282670169182002	8.0385805302704	6.66521296533916e-15	4.72024336464523e-14	22.8037318153	1.19678695320569	-0.00258796931141999	-0.848064425887679	0.410152331268371	0.675585721371038	-9.98461385830961
HAVANA	transcript	ENSG00000243147.7	protein_coding	MRPL33	2	ENST00000476552.1	processed_transcript	MRPL33-005	0.336863856585068	0.0240337684251535	0.786124927539129	0.432168410049919	0.544580289497013	-7.23777055841823	0.417830233323297	0.00274896047276513	0.685873345468092	0.503588106844195	0.767773996136909	-10.1123426338594
HAVANA	transcript	ENSG00000171174.13	protein_coding	RBKS	2	ENST00000302188.7	protein_coding	RBKS-001	0.300143270754912	0.105038622753243	5.67998866764864	2.2937402883787e-08	8.38268599223334e-08	8.07074849954911	0.632091481753981	0.000941098580123076	0.712479374859042	0.487449716286202	0.753117728603455	-10.093107774202
ENSEMBL	transcript	ENSG00000171174.13	protein_coding	RBKS	3	ENST00000612015.1	protein_coding	RBKS-201	0.0965439431333642	0.111079174584238	2.31392844976854	0.0210780575933294	0.0379471875717691	-4.88549488894976	0	0	0	1	1	-10.3597524836655
HAVANA	transcript	ENSG00000171174.13	protein_coding	RBKS	2	ENST00000449378.1	nonsense_mediated_decay	RBKS-002	0.747192140449944	0.239750633180578	7.95269361082998	1.2362410279976e-14	8.5319437535675e-14	22.1958380533899	1.50863269253062	0.00753875438842612	3.67102629403872	0.0023794765350043	0.0183885916669882	-5.26403718222404
HAVANA	transcript	ENSG00000171174.13	protein_coding	RBKS	2	ENST00000458185.1	protein_coding	RBKS-004	0.134290820524271	0.0320185181785248	2.30588461531774	0.0215272323743752	0.0386877679260556	-4.90386437523018	0.565642384404035	0.00576269265334086	2.62892873888036	0.0193555829192478	0.0877350069799757	-7.33833474527311
HAVANA	transcript	ENSG00000171174.13	protein_coding	RBKS	2	ENST00000453412.1	nonsense_mediated_decay	RBKS-003	0.183210966103733	0.0298375101320792	1.3957864776137	0.163401136405739	0.240338682729611	-6.57485498358548	0.0863279975151235	0.00091228769363833	0.738404383712174	0.472025305495112	0.738475378189476	-10.0737094772409
HAVANA	transcript	ENSG00000158019.20	protein_coding	BRE	2	ENST00000436924.5	protein_coding	BRE-006	0.014818936259444	0.00136585354147609	0.265257095764733	0.790921240577003	0.863197881307102	-7.51119691529876	0.590241707048487	0.0103525064532393	3.7183967428481	0.00216263880249719	0.0171445353357659	-5.16757943236716
HAVANA	transcript	ENSG00000158019.20	protein_coding	BRE	2	ENST00000344773.6	protein_coding	BRE-001	0.799857213416846	0.0751298854336443	2.1737464142637	0.0301948234477478	0.0527456868952245	-5.19665189573365	1.2030659575986	0.000985111794964008	0.46633225638813	0.647890687607981	0.883729826006573	-10.244400083733
HAVANA	transcript	ENSG00000158019.20	protein_coding	BRE	2	ENST00000379624.5	protein_coding	BRE-003	1.85517071993797	0.273009373701629	5.54996504604047	4.65186798543851e-08	1.64592957964583e-07	7.38478597451361	3.23317312920423	0.00219885905343968	0.9014261106351	0.382057508336219	0.645500540066571	-9.93722206260673
HAVANA	transcript	ENSG00000158019.20	protein_coding	BRE	2	ENST00000492702.1	retained_intron	BRE-007	0.36450139910496	-0.0251484224860841	-0.98971044021172	0.32279657305253	0.429137841295784	-7.05742537605243	0.515493656247062	0.00610473033094084	2.7263953467045	0.015957088957813	0.0759971546500235	-7.1515589531552
HAVANA	transcript	ENSG00000158019.20	protein_coding	BRE	2	ENST00000603461.1	processed_transcript	BRE-010	0.220457330058785	0.0266200286026546	0.826317961513768	0.409019686639606	0.521104440118499	-7.20543207026112	0.127959593444025	-0.00223023743193395	-0.707245608276958	0.49059979059224	0.755743739526024	-10.096945557209
HAVANA	transcript	ENSG00000158019.20	protein_coding	BRE	2	ENST00000496951.1	retained_intron	BRE-008	0.352171859152539	0.0986394828961866	3.93485729497976	9.50845671099024e-05	0.000237117531533223	0.0713469991451516	0.630994294444094	0.00713667705131336	2.9778214714008	0.0096518474397144	0.0522718070683653	-6.66034875448914
HAVANA	transcript	ENSG00000158019.20	protein_coding	BRE	2	ENST00000342045.6	protein_coding	BRE-004	0.0907535537002201	0.0270056377773807	0.851277080061651	0.395024836504568	0.506577175686432	-7.18454130494637	0.499561121104109	-0.00142552398919366	-0.226843235818627	0.823705405185422	1	-10.3323020746923
HAVANA	transcript	ENSG00000158019.20	protein_coding	BRE	2	ENST00000379632.6	protein_coding	BRE-002	0.412112995560866	-0.0754786135666057	-1.91210088866703	0.0564370659730462	0.0932138089344032	-5.7263122860846	0.0560125201988296	-0.00298733441060425	-1.22277913146748	0.240872177670397	0.493554373740185	-9.59921036671784
HAVANA	transcript	ENSG00000158019.20	protein_coding	BRE	2	ENST00000361704.6	protein_coding	BRE-005	0.408173409145353	0.446944329828	9.39152135327683	2.12331815458547e-19	2.40454273862777e-18	33.0151188340201	0.843582660069481	0.00960926598519018	2.69133925032672	0.0171069861556757	0.0799634062212642	-7.21900132967826
HAVANA	transcript	ENSG00000158019.20	protein_coding	BRE	2	ENST00000379629.7	protein_coding	BRE-009	0.53709155314491	0.179316745310897	5.1243690957239	4.27884295063961e-07	1.37235677100551e-06	5.23834909859322	0.654794962591728	0.0109200710495086	2.4674410143621	0.0265724842300863	0.110151212483956	-7.64227077553153
HAVANA	transcript	ENSG00000158019.20	protein_coding	BRE	2	ENST00000604932.1	non_stop_decay	BRE-011	0.206174031510732	0.138057513186469	3.66331410328606	0.000275670150696963	0.000650764821153066	-0.930351021086279	0.442341138207274	0.0107677841887901	2.03677761883917	0.0603154381099656	0.198709355506749	-8.40952648775015
HAVANA	transcript	ENSG00000270846.1	processed_pseudogene	RP11-674I16.1	1	ENST00000603006.1	processed_pseudogene	RP11-674I16.1-001	0.000750424002413012	0.000834167411875382	1.04193963780086	0.297945513430023	0.401397851774	-7.00451839201579	0.437810234043798	0.00337637562104894	2.26456043445605	0.0393046993649589	0.14611916226067	-8.01252813824205
ENSEMBL	transcript	ENSG00000265321.1	miRNA	MIR4263	3	ENST00000584745.1	miRNA	MIR4263-201	1.69252359416071	0.0268951346214109	0.209856095866357	0.833865864896866	0.895386724510145	-7.52434667862723	0.712975786267709	-0.0195659204362097	-1.5746068736835	0.136860025044713	0.340543321496867	-9.13638765490866
HAVANA	transcript	ENSG00000270528.1	processed_pseudogene	RP11-674I16.2	1	ENST00000603137.1	processed_pseudogene	RP11-674I16.2-001	0.0016061811820891	-0.00104063626816227	-0.660653328514098	0.509140320594603	0.620098868464874	-7.3283729442073	0.655697078981275	0.0085185559881157	4.06612364817917	0.00107623353328049	0.0102384573535195	-4.45955447749687
ENSEMBL	transcript	ENSG00000277035.1	misc_RNA	uc_338	3	ENST00000621563.1	misc_RNA	uc_338.20-201	0.0084995077675306	0.0250875330070248	3.21803473035292	0.00137486478822121	0.00297054146889062	-2.42548865591854	1.77273845238385	0.0204891130416919	2.44596182264252	0.0277074409629278	0.113500318802928	-7.68212013222206
HAVANA	transcript	ENSG00000223522.1	antisense	AC093690.1	2	ENST00000418963.1	antisense	AC093690.1-001	0.150889132174201	0.0270408016023257	1.97483523040709	0.0488390825935211	0.0816998646532863	-5.60539934108516	1.4368703268262	0.0149735171159618	6.00544103036723	2.75320129763245e-05	0.000782003118138118	-0.671142927854078
HAVANA	transcript	ENSG00000225991.1	processed_pseudogene	RPL23AP34	1	ENST00000423483.1	processed_pseudogene	RPL23AP34-001	1.04008495893433	0.514447260019471	8.61046428085305	9.63373315597649e-17	8.25272022019846e-16	26.9774175945052	1.22227036609121	0.0323273818833494	4.19645810895805	0.000830284645742204	0.00846606942567266	-4.19489539614591
HAVANA	transcript	ENSG00000229951.5	antisense	FLJ31356	2	ENST00000427929.5	antisense	FLJ31356-001	0.114762940263356	0.0397560593993374	3.65920142755948	0.000280012957597252	0.000660477003932337	-0.945001908832316	0.189597284856015	0.00089809911595479	1.10260523760184	0.288122786178498	0.540704581180599	-9.73581176792534
HAVANA	transcript	ENSG00000229951.5	antisense	FLJ31356	2	ENST00000445878.1	antisense	FLJ31356-002	0.027943950582615	0.0167032672533868	2.19878336353137	0.0283527287696215	0.0497939539216725	-5.14247612733232	0	0	0	1	1	-10.3597524836655
HAVANA	transcript	ENSG00000075426.11	protein_coding	FOSL2	1	ENST00000460736.1	processed_transcript	FOSL2-003	0.0591070924094918	0.0468602157440533	3.2537946257111	0.00121615011831458	0.00264660112269823	-2.31224623906184	0.227774392952288	0.00070779940244671	0.180389680260173	0.859337893514178	1	-10.3423823763482
HAVANA	transcript	ENSG00000075426.11	protein_coding	FOSL2	1	ENST00000379619.5	protein_coding	FOSL2-002	0.861596246184641	0.902228964019102	15.4924828439559	1.82466728029005e-44	4.24182238113156e-42	90.260406778404	1.67643092931699	-0.0036058358036413	-0.752808480917872	0.463585316690504	0.730138324941866	-10.0626537742286
HAVANA	transcript	ENSG00000075426.11	protein_coding	FOSL2	2	ENST00000264716.8	protein_coding	FOSL2-001	1.02204281757847	0.93960815310966	14.7181730928149	5.73764368204114e-41	8.16141382775378e-39	82.2575978698972	2.3627758650599	0.022086059616728	7.7816381295365	1.48343005458717e-06	0.000124212290308181	2.39445154751829
HAVANA	transcript	ENSG00000075426.11	protein_coding	FOSL2	2	ENST00000436647.1	protein_coding	FOSL2-004	1.02836478260776	0.692957283187878	10.8377154918343	1.02459124075529e-24	2.05313326687226e-23	45.1248832522597	1.5597173577748	0.0251555191506293	8.62089986999552	4.29728354280379e-07	6.32624059107564e-05	3.70179650241327
HAVANA	transcript	ENSG00000270640.1	sense_intronic	RP11-373D23.2	2	ENST00000604052.1	sense_intronic	RP11-373D23.2-001	0.75430266954203	0.999562515532978	13.7465633913601	1.11437911762244e-36	9.01220276276317e-35	72.4493972825522	1.30425054051311	0.0115603283237411	1.98767144179124	0.0660266729113147	0.212006727473158	-8.49212288487358
HAVANA	transcript	ENSG00000270210.1	lincRNA	RP11-373D23.3	2	ENST00000605056.1	lincRNA	RP11-373D23.3-001	0.123036850641584	0.14399561359451	9.82964532740806	5.86681955447466e-21	7.84951845553667e-20	36.562042909019	0.358700918667444	0.00752423714896925	5.1394505017209	0.000133650515497921	0.00227052148779561	-2.31483616296842
HAVANA	transcript	ENSG00000227938.1	lincRNA	AC104695.4	2	ENST00000439700.1	lincRNA	AC104695.4-001	7.96228748080576e-05	-0.000137455751678241	-0.489817118689578	0.624479140889761	0.725467248662588	-7.42650544848409	0.00305355458412467	-6.97955333514209e-05	-0.461942714644932	0.650961574710102	0.886269275055988	-10.2465457905053
HAVANA	transcript	ENSG00000163803.12	protein_coding	PLB1	2	ENST00000416713.5	protein_coding	PLB1-006	0.00721184413876155	0.00993992921806278	2.72669841203621	0.00662288695057138	0.0129778114736236	-3.8591649510206	0	0	0	1	1	-10.3597524836655
HAVANA	transcript	ENSG00000163803.12	protein_coding	PLB1	2	ENST00000327757.9	protein_coding	PLB1-012	0.0185464433252049	-0.00351929706711573	-0.584514422167183	0.559139118664611	0.666732449053885	-7.37570414311237	0.0359446497733154	0.00246477598445591	3.45223607648616	0.00370266755076173	0.0255882008209862	-5.70866642406817
ENSEMBL	transcript	ENSG00000163803.12	protein_coding	PLB1	3	ENST00000422425.6	protein_coding	PLB1-201	0.11386767870501	0.0796353072111191	7.89579276770774	1.85636648973278e-14	1.25966672600134e-13	21.7958866351872	0.116383822853571	-0.00122021242720041	-1.36161695580562	0.194054637730343	0.430317829502435	-9.42726630238345
HAVANA	transcript	ENSG00000163803.12	protein_coding	PLB1	2	ENST00000404858.5	protein_coding	PLB1-001	0.00241517313755717	0.00217790064979951	1.20366084608094	0.229292861939645	0.321784827388462	-6.82353221694608	0.0234615970995351	0.00026106231740504	0.33315104154155	0.743777740196903	0.960946908321271	-10.3006651843006
HAVANA	transcript	ENSG00000163803.12	protein_coding	PLB1	2	ENST00000436544.1	protein_coding	PLB1-002	0.250880795168348	0.183958771574927	11.2900748874801	1.78714187031546e-26	4.34429618513832e-25	49.1359237188741	0.499869008423202	0.00605830365011851	4.79772065572249	0.000256102201397423	0.00361175994242996	-2.98720844832607
HAVANA	transcript	ENSG00000163803.12	protein_coding	PLB1	2	ENST00000485642.1	retained_intron	PLB1-007	0.209614038825408	0.0570367447874907	2.99047766258955	0.00292339203173016	0.00603644670018826	-3.11790785460253	0.35695495988864	0.00147082066357389	0.886767239585282	0.389642670634412	0.653902769146043	-9.95049979324414
HAVANA	transcript	ENSG00000163803.12	protein_coding	PLB1	2	ENST00000481449.1	retained_intron	PLB1-008	0.020610795696941	0.00609157980212067	0.6814261477683	0.495918820276709	0.60747991255786	-7.31445634707438	0.0556031805736324	0.00148925107689811	1.13529141729979	0.274629953964048	0.525212809073462	-9.69982252524752
HAVANA	transcript	ENSG00000163803.12	protein_coding	PLB1	2	ENST00000479065.5	retained_intron	PLB1-009	0.181016197683982	0.179734050501801	7.4279296477382	4.83067223532919e-13	2.84459244151082e-12	18.5930291975507	0.165733811862241	-0.00103049269365758	-0.474746792375585	0.642022474178695	0.879065350490613	-10.2402318286554
HAVANA	transcript	ENSG00000163803.12	protein_coding	PLB1	2	ENST00000411743.5	nonsense_mediated_decay	PLB1-004	0.154772008933572	0.0365436699870412	2.12761316058176	0.0338600917944445	0.0585588652719734	-5.29488190449385	0.186474229495969	0.00229007341915682	1.01224621223726	0.327976888039176	0.586022356593946	-9.83062627270377
HAVANA	transcript	ENSG00000163803.12	protein_coding	PLB1	2	ENST00000444257.5	nonsense_mediated_decay	PLB1-005	0.0968534889654092	0.10154549125774	7.64970251932618	1.05022683228074e-13	6.61592721930425e-13	20.0919937133268	0.170802391020031	0.00652195790588666	2.87388798762919	0.0118896259111275	0.0610384260592219	-6.86487235104382
HAVANA	transcript	ENSG00000163803.12	protein_coding	PLB1	2	ENST00000473272.1	retained_intron	PLB1-010	0.0991421874232787	0.163326815475178	10.8974490945973	6.0367528627004e-25	1.24328754334571e-23	45.6488202802818	0.128023161887653	0.00293896840063698	1.95589000672097	0.0699810791941771	0.221161286314646	-8.54496358889356
HAVANA	transcript	ENSG00000163803.12	protein_coding	PLB1	1	ENST00000436775.1	protein_coding	PLB1-011	0.0977879492031079	0.116620973637253	8.02758309689536	7.21583712140364e-15	5.09329720608799e-14	22.7256127529676	0.050475321470157	0.000489780771588642	0.41675979654013	0.68294423540375	0.912107246625459	-10.2674838275229
HAVANA	transcript	ENSG00000242915.1	processed_pseudogene	SNRPGP7	1	ENST00000469016.1	processed_pseudogene	SNRPGP7-001	0	0	0	1	1	-7.54634944069386	0	0	0	1	1	-10.3597524836655
HAVANA	transcript	ENSG00000230730.1	antisense	AC074011.2	2	ENST00000431376.1	antisense	AC074011.2-001	0.361567134640633	0.151372309835671	6.2297300331569	9.95618123062244e-10	4.18768029587181e-09	11.1234381424168	0.434279130000153	0.00256881487762487	0.807284972624309	0.432516486812693	0.6986832146682	-10.0190632564407
ENSEMBL	transcript	ENSG00000222232.1	rRNA	RNA5SP89	3	ENST00000410300.1	rRNA	RNA5SP89-201	0.00438413435812922	-0.00145430575443078	-0.13456586243157	0.893009532986556	0.939207671987384	-7.53730222036865	0	0	0	1	1	-10.3597524836655
HAVANA	transcript	ENSG00000226833.5	antisense	AC097724.3	1	ENST00000452212.1	antisense	AC097724.3-001	0.171708154329823	0.058950765045901	3.16742085417292	0.00163242007131332	0.00349122845910338	-2.58371727802984	0.0883187136190927	0.000794694130988626	1.02266556842299	0.323188096902991	0.580834965320212	-9.8200491457072
HAVANA	transcript	ENSG00000226833.5	antisense	AC097724.3	2	ENST00000428036.5	antisense	AC097724.3-002	0.0890980134117931	-0.00300715081588091	-0.217474549258047	0.827927664251203	0.890860887649486	-7.52272021562815	0.0221420341663201	0.000403567441464	0.679772257291302	0.507332412520729	0.771284456814361	-10.1166567919199
HAVANA	transcript	ENSG00000226833.5	antisense	AC097724.3	2	ENST00000444501.1	antisense	AC097724.3-003	0.755192062475538	0.274871709002771	8.10574330782623	4.09757363504555e-15	2.96536682036943e-14	23.2825976906966	0.279705409826504	0.00154568922173092	0.789577762078959	0.442466470145937	0.708845589248948	-10.0335388538959
HAVANA	transcript	ENSG00000213639.9	protein_coding	PPP1CB	2	ENST00000455580.5	protein_coding	PPP1CB-004	0.0555351212278156	-0.00528875863942234	-0.418905870122021	0.67546564692823	0.769347879601823	-7.4586878347095	0.247186502633217	-0.00405811799030277	-1.65521519074321	0.119307676140899	0.320108838168857	-9.01843366190847
HAVANA	transcript	ENSG00000213639.9	protein_coding	PPP1CB	2	ENST00000420282.5	protein_coding	PPP1CB-006	0.0221425373537713	0.00809479050838252	0.909333174982386	0.363614413726715	0.473504552258539	-7.13355117966948	0.285189424945499	-0.00344481761981339	-1.1268129355217	0.278083266397567	0.529082852359497	-9.70924265216544
HAVANA	transcript	ENSG00000213639.9	protein_coding	PPP1CB	2	ENST00000441461.5	protein_coding	PPP1CB-005	0.648261762625453	-0.315233327346604	-2.60929008156278	0.00934609836235557	0.0178823659998286	-4.16775358993672	1.56488501517848	-0.032495305166518	-3.01029855890466	0.00904157454647723	0.0498039599787139	-6.59606984724382
HAVANA	transcript	ENSG00000213639.9	protein_coding	PPP1CB	2	ENST00000427786.1	nonsense_mediated_decay	PPP1CB-008	1.18188176013884	0.753193825072159	15.6065111012357	5.50555950097712e-45	1.39728823934489e-42	91.451303816994	1.07606541247238	0.00368384726912474	0.978263124390493	0.343948366588724	0.603966543032464	-9.86446779609127
ENSEMBL	transcript	ENSG00000213639.9	protein_coding	PPP1CB	3	ENST00000358506.6	protein_coding	PPP1CB-201	1.17222538646434	0.428362422806673	4.51530094944124	7.90202265175561e-06	2.21798603367231e-05	2.43652461879007	2.68473262444934	0.0472686817544227	5.0012285867432	0.000173564127854189	0.00273369067891446	-2.58534762577461
HAVANA	transcript	ENSG00000213639.9	protein_coding	PPP1CB	2	ENST00000296122.10	protein_coding	PPP1CB-003	3.69305490762008	0.596112335612125	10.6596579830668	4.90747577317587e-24	9.13584842618575e-23	43.573704551694	4.90660243078212	0.00420480819883343	1.07163154241779	0.301359125000634	0.556062218644322	-9.76909344408321
HAVANA	transcript	ENSG00000213639.9	protein_coding	PPP1CB	2	ENST00000395366.2	protein_coding	PPP1CB-001	2.60199788392262	0.34046669167055	5.87857147594151	7.59044539889896e-09	2.91636887215935e-08	9.14524083970702	3.42642828862273	-0.0185574836151826	-3.32400055658756	0.00479942078840061	0.0310905098546313	-5.96809169998817
HAVANA	transcript	ENSG00000213639.9	protein_coding	PPP1CB	2	ENST00000464273.1	retained_intron	PPP1CB-007	1.44913462463946	0.684321779514301	11.5216092110578	2.16806279963375e-27	5.83490779880057e-26	51.2264785835353	2.02663667740638	0.0189523741143033	4.66459655923897	0.000331192175985419	0.00433753774693138	-3.25220593652068
HAVANA	transcript	ENSG00000213639.9	protein_coding	PPP1CB	2	ENST00000418910.1	protein_coding	PPP1CB-009	1.31873167053068	0.414792347179506	6.82433773331057	2.57578596755952e-11	1.27083321335039e-10	14.6944870274723	1.37066705347688	0.0011655483922863	0.193573146445668	0.849189502448005	1	-10.3397540570916
HAVANA	transcript	ENSG00000163806.15	protein_coding	SPDYA	2	ENST00000462832.5	processed_transcript	SPDYA-003	0.510349957508647	0.222470712277991	9.4909629147339	9.49352917412772e-20	1.11683428189442e-18	33.8103941699561	0.834010596070068	0.00745981670777275	3.53328815569702	0.0031428406278111	0.0226401161482253	-5.54417694014
HAVANA	transcript	ENSG00000163806.15	protein_coding	SPDYA	2	ENST00000379579.8	protein_coding	SPDYA-001	0.00439533241852728	0.00451065520840226	3.16200693329779	0.00166245907183076	0.00355133524530259	-2.60049964367885	0.437908413026665	0.00395661911725197	2.08570332452636	0.055078408008662	0.186122529586421	-8.32612513844811
HAVANA	transcript	ENSG00000163806.15	protein_coding	SPDYA	2	ENST00000491044.1	processed_transcript	SPDYA-004	0.0015219531409264	-0.00249041523375786	-2.32668679399706	0.0203824132553258	0.0367996957321528	-4.85623062192272	0.00830363379733528	0.000569392031817276	1.60478088741092	0.130046462405869	0.330001381983207	-9.09271483594949
HAVANA	transcript	ENSG00000163806.15	protein_coding	SPDYA	2	ENST00000334056.9	protein_coding	SPDYA-002	0.000714137438234884	-0.000358030802369304	-0.492493379463346	0.622587779463523	0.723762254389657	-7.4251925852667	0.00453528833911605	-0.000241882044752856	-1.17030644487498	0.260711080798279	0.509736437405802	-9.66029541242857
HAVANA	transcript	ENSG00000163806.15	protein_coding	SPDYA	2	ENST00000449210.1	protein_coding	SPDYA-005	0.0066690966268349	-0.00303790462686523	-1.14004372389657	0.254816411911893	0.35190715984244	-6.89782205289887	0.0509471369760355	0.00129245267378324	1.85305445180442	0.0842875733475147	0.252397192424839	-8.71246070174218
HAVANA	transcript	ENSG00000163806.15	protein_coding	SPDYA	1	ENST00000439646.1	protein_coding	SPDYA-007	0.0110380876538176	0.00361711594399568	0.894727404597724	0.371365302553135	0.481720169462765	-7.14669487486088	0.233617400758724	0.00223340428812393	0.60192527031726	0.556498339060448	0.816911183311335	-10.1685066525108
HAVANA	transcript	ENSG00000163806.15	protein_coding	SPDYA	2	ENST00000467226.1	processed_transcript	SPDYA-008	0.00496209839011523	-0.000196923786977852	-0.0690266795279054	0.944996106115341	0.976497467625553	-7.54396884759163	0.435167841909492	0.000584961965401105	0.177253281718641	0.861756098058318	1	-10.3429805003225
HAVANA	transcript	ENSG00000273233.1	lincRNA	RP11-713D19.1	2	ENST00000609581.1	lincRNA	RP11-713D19.1-001	0.138798552480847	0.169162591008287	9.49119893970735	9.47534410935601e-20	1.11476172135933e-18	33.8122886741349	0.311600447105591	0.00405560209619757	1.5510038528068	0.142399896795776	0.349450788005579	-9.17013985587534
HAVANA	transcript	ENSG00000171103.10	protein_coding	TRMT61B	2	ENST00000419999.5	protein_coding	TRMT61B-005	0.288503410406348	-0.0045275051769782	-0.110121336830653	0.912357535033824	0.953185269995652	-7.54029058045033	0.349470055784033	-0.00128183100423317	-0.221649689438078	0.827670815219812	1	-10.3335425387373
HAVANA	transcript	ENSG00000171103.10	protein_coding	TRMT61B	2	ENST00000306108.9	protein_coding	TRMT61B-001	1.67374243286145	0.382765869873412	8.78938205191983	2.45184602093078e-17	2.23445014455858e-16	28.3269587708798	2.21220616403678	0.00721407504346327	3.6734933260819	0.00236766005432284	0.0183196157929365	-5.25901472130139
HAVANA	transcript	ENSG00000171103.10	protein_coding	TRMT61B	2	ENST00000439947.1	nonsense_mediated_decay	TRMT61B-002	0.128071114042197	0.014980511135052	0.728961340454388	0.466368185354957	0.578737648816825	-7.2809928290796	0.353660898181902	0.000307428586430006	0.070838320101397	0.944492002540222	1	-10.35707130096
HAVANA	transcript	ENSG00000171103.10	protein_coding	TRMT61B	2	ENST00000490390.5	retained_intron	TRMT61B-004	1.23446804851631	0.194691570614535	3.89557591654154	0.000111351217681344	0.000275614713391479	-0.0777314699866514	1.63962200340836	0.0213899824711969	4.69616828667134	0.000311542915860353	0.00415577267314362	-3.18921685262433
HAVANA	transcript	ENSG00000171103.10	protein_coding	TRMT61B	2	ENST00000484060.1	processed_transcript	TRMT61B-003	0.555553313879456	0.478663815753851	8.43166579863521	3.70627887532704e-16	2.98799150337148e-15	25.6493461958967	0.323071907794427	0.000555745276697817	0.158723642923041	0.876071141723315	1	-10.3463009449692
HAVANA	transcript	ENSG00000163811.11	protein_coding	WDR43	2	ENST00000407426.7	protein_coding	WDR43-001	1.78942384097387	0.209233171521576	4.80331907939164	2.06830900345612e-06	6.17712901786288e-06	3.72126342333861	2.6233952532255	0.00273580424339339	1.34917690411462	0.197925454173172	0.435837696832455	-9.44326511226725
HAVANA	transcript	ENSG00000163811.11	protein_coding	WDR43	2	ENST00000434238.1	protein_coding	WDR43-002	0.0748537568486273	0.0141079751680667	1.0377968332916	0.299868573601734	0.403548581282172	-7.00881386434765	0.250462970133821	-0.00164579145267702	-0.901918190433321	0.381804631598645	0.645241517089865	-9.93677296648606
HAVANA	transcript	ENSG00000163811.11	protein_coding	WDR43	2	ENST00000440983.1	protein_coding	WDR43-003	0.513431836186487	0.0612611192680333	1.14855072553693	0.251292982519342	0.347801669133619	-6.88812020578425	1.73722808401148	0.0201749543901617	3.47112894414434	0.00356382807392863	0.0248781541999429	-5.6703552325791
HAVANA	transcript	ENSG00000163811.11	protein_coding	WDR43	2	ENST00000296126.6	protein_coding	WDR43-004	1.1726795090972	0.201608411802353	4.04015424986013	6.18608750195562e-05	0.00015746827221837	0.477886655674838	0.474246549268215	-0.00533880412897289	-0.811463033052117	0.430189794578728	0.696368197686096	-10.0156048871679
HAVANA	transcript	ENSG00000163811.11	protein_coding	WDR43	2	ENST00000466067.1	retained_intron	WDR43-006	1.178920470293	0.31735970574692	5.70992293941098	1.94543606096215e-08	7.16469316903734e-08	8.23064849118179	1.3658218363244	0.00489364844325505	0.708181315860073	0.49003572421222	0.755300580766618	-10.0962613657971
HAVANA	transcript	ENSG00000163811.11	protein_coding	WDR43	1	ENST00000446643.2	processed_transcript	WDR43-005	0.835396214198574	0.291023737239563	6.18381579991181	1.30556920978555e-09	5.42504134263769e-09	10.8591813961076	0.40326712276898	0.00430963163178422	0.734615320719796	0.474260956695509	0.74052217930125	-10.0765848264385
ENSEMBL	transcript	ENSG00000264994.1	snoRNA	SNORD92	3	ENST00000585078.1	snoRNA	SNORD92-201	1.22495133502333	0.0665379904019925	0.600707408415547	0.548308330220903	0.65687586080425	-7.36612177941996	0.469696517392175	-0.0204091355383505	-2.38575941818401	0.0311394049466197	0.123497656596961	-7.79302445661765
ENSEMBL	transcript	ENSG00000265145.1	snoRNA	SNORD53	3	ENST00000579969.1	snoRNA	SNORD53-201	1.78967173707643	0.341875153954089	2.8235828121463	0.00493936306628725	0.00987460413205104	-3.59459952737099	1.67670891296571	0.00759784532805054	0.618945102952095	0.545532691244292	0.80643677467469	-10.1576800342198
ENSEMBL	transcript	ENSG00000222224.1	misc_RNA	Y_RNA	3	ENST00000410292.1	misc_RNA	Y_RNA.593-201	0.0236455879093096	0.00780927252703262	0.40169177452331	0.688083304269675	0.78005568035069	-7.46574321502986	1.99880708431156	0.0365530395963829	2.86972947239532	0.0119890192337695	0.0614362957229408	-6.87301540966499
ENSEMBL	transcript	ENSG00000265706.1	snoRNA	SNORD53_SNORD92	3	ENST00000577887.1	snoRNA	SNORD53_SNORD92.1-201	2.27482328331189	0.334623831139166	2.82774204591628	0.00487666445401755	0.00975819712761842	-3.58304143747503	1.11113911660002	-0.000184316677667549	-0.0138426291526967	0.989143768409056	1	-10.3596500838501
HAVANA	transcript	ENSG00000189350.12	protein_coding	FAM179A	2	ENST00000401723.5	protein_coding	FAM179A-007	0.290703986693904	0.194047457544401	5.2028132357206	2.87419836344589e-07	9.38796791071954e-07	5.62246924417388	0.0498114928746501	0.000130337433120473	0.143001065624923	0.888253079084819	1	-10.3488320960175
HAVANA	transcript	ENSG00000189350.12	protein_coding	FAM179A	2	ENST00000420297.5	protein_coding	FAM179A-004	0.362552057074947	0.205511532188473	5.15778946637802	3.61385233663014e-07	1.16840239195324e-06	5.40135900272439	0.409554666356676	-0.00150384289964184	-0.526102312092928	0.606752788016648	0.862821536078981	-10.2132306911251
HAVANA	transcript	ENSG00000189350.12	protein_coding	FAM179A	2	ENST00000379558.4	protein_coding	FAM179A-003	0.272709049183615	0.107396784038309	6.15445748296919	1.55129199616954e-09	6.4001994653467e-09	10.691089345146	0.44940267562496	0.00433192800407818	6.17060101169408	2.0607583712152e-05	0.000643298600782642	-0.368448980300926
HAVANA	transcript	ENSG00000189350.12	protein_coding	FAM179A	2	ENST00000465300.5	processed_transcript	FAM179A-001	0.183599768512287	0.159233736955197	4.24663923633244	2.5901128716585e-05	6.87358612686571e-05	1.30421170602327	0.10335468525898	0.00351119952514903	2.14858789545417	0.048962271857806	0.171106710847167	-8.21737538695345
HAVANA	transcript	ENSG00000189350.12	protein_coding	FAM179A	2	ENST00000440012.1	protein_coding	FAM179A-005	0.210340020387987	0.187498751376001	6.40220116183323	3.54540555549934e-10	1.55966403124284e-09	12.1309605371708	0.211302833735965	0.000760518595266323	0.34744667809448	0.733236168569312	0.952665792379349	-10.2955068371843
HAVANA	transcript	ENSG00000189350.12	protein_coding	FAM179A	2	ENST00000460951.5	retained_intron	FAM179A-006	0.296336899005872	0.226850756255732	6.5914813859035	1.11233340944939e-10	5.14746048871396e-10	13.2634425388952	0.196158225249501	0.000964246729723473	0.756602162101064	0.461377984164616	0.727985132849432	-10.0597090982603
HAVANA	transcript	ENSG00000189350.12	protein_coding	FAM179A	2	ENST00000475900.1	retained_intron	FAM179A-002	0.535976151929974	0.220362341386732	9.03337869441481	3.67423799796791e-18	3.65170738095026e-17	30.1998887559695	0.111439857956313	0.00134674833762072	4.05350374493219	0.0011036905809567	0.0104299211209877	-4.48521360876723
ENSEMBL	transcript	ENSG00000200283.1	misc_RNA	Y_RNA	3	ENST00000363413.1	misc_RNA	Y_RNA.130-201	0.0049662103843555	0.0145542587087101	1.7763707072909	0.0762826438243893	0.122440923548629	-5.97474359335479	0.12890779721769	0.00883939180921306	1.62820578958549	0.124959428586258	0.326762104409075	-9.0584114958683
HAVANA	transcript	ENSG00000179270.6	protein_coding	C2orf71	2	ENST00000602958.1	processed_transcript	C2orf71-002	0.0108159886207183	0.00881498085385219	2.31259663013726	0.0211518569799849	0.0380685364688974	-4.88854065400134	0	0	0	1	1	-10.3597524836655
HAVANA	transcript	ENSG00000179270.6	protein_coding	C2orf71	1	ENST00000331664.5	protein_coding	C2orf71-001	0.0387549651474756	0.0387953048519667	10.969592382226	3.17921490057963e-25	6.74863428398597e-24	46.28395689454	0.124067694830784	0.00124355559961574	4.95242876979184	0.000190447408875083	0.00292731675309886	-2.6813338953306
HAVANA	transcript	ENSG00000229224.1	antisense	AC105398.3	1	ENST00000446073.1	antisense	AC105398.3-001	0.0104863005909342	0.00602452246047405	1.20001796572295	0.230703256187506	0.323475276509359	-6.82789448780282	0.129239890219068	0.00180389994574259	1.44515795759937	0.169629457998364	0.393111125835055	-9.31692444203509
HAVANA	transcript	ENSG00000115295.19	protein_coding	CLIP4	2	ENST00000401605.5	protein_coding	CLIP4-003	0.81955154587249	0.267836040476063	6.00828569381064	3.62461031054432e-09	1.43875525416809e-08	9.86442745180672	1.45809358088442	0.0103356168985229	3.82811223467315	0.00173393971071875	0.0145665285290446	-4.94408069746661
HAVANA	transcript	ENSG00000115295.19	protein_coding	CLIP4	2	ENST00000401617.6	protein_coding	CLIP4-004	0.571428597594115	0.250088740762073	6.62417597461938	9.08009040370162e-11	4.24169413027595e-10	13.4618659569834	0.364175861640899	-0.00145041110574344	-0.673477241330537	0.511212630366045	0.774774227196484	-10.1210701530377
HAVANA	transcript	ENSG00000115295.19	protein_coding	CLIP4	2	ENST00000415891.5	nonsense_mediated_decay	CLIP4-007	0.44426176137499	0.158153673906643	2.90087409465827	0.0038859472182985	0.00789104056057848	-3.37712573074361	1.08472750841596	0.00604426179299084	1.05821182982533	0.307231067679127	0.562931223512288	-9.78326192057201
HAVANA	transcript	ENSG00000115295.19	protein_coding	CLIP4	2	ENST00000404424.5	protein_coding	CLIP4-005	0.308316151193443	0.219662802263647	4.08841683874224	5.06363352810676e-05	0.000130184807867738	0.667582789807754	0.354552562845585	-0.00286033224972885	-0.540814432418995	0.596827594620128	0.853698840298088	-10.2050035798211
HAVANA	transcript	ENSG00000115295.19	protein_coding	CLIP4	2	ENST00000456385.5	nonsense_mediated_decay	CLIP4-006	0.887595939156799	0.326125769750842	7.74838682782311	5.26784067314813e-14	3.41553317540308e-13	20.7701935656776	0.450196234653024	0.00351977746908539	0.838618488502109	0.415264025795748	0.680801932944667	-9.99273081400555
HAVANA	transcript	ENSG00000115295.19	protein_coding	CLIP4	2	ENST00000320081.9	protein_coding	CLIP4-001	2.7215800791879	0.39926641406052	7.08225749364087	4.86350238185664e-12	2.58182002185481e-11	16.3274219510881	3.65426836158565	0.00456219249422927	1.4004783521097	0.182357185735286	0.412627926964178	-9.37656018608883
HAVANA	transcript	ENSG00000115295.19	protein_coding	CLIP4	2	ENST00000449202.5	protein_coding	CLIP4-009	1.06309925686622	0.653247890562776	12.473775541742	2.90020121263383e-31	1.22150455790601e-29	60.0718768365856	1.17812943290175	-0.00102426090683075	-0.203175048694058	0.841815384848434	1	-10.3377237484498
HAVANA	transcript	ENSG00000115295.19	protein_coding	CLIP4	2	ENST00000491701.1	retained_intron	CLIP4-008	0.933711192803648	0.274714511137007	7.19046031943104	2.38226839546368e-12	1.30513174662008e-11	17.0272086820102	1.36143073806408	0.0066956011129865	2.54663505267334	0.0227595064548136	0.0988837707953614	-7.49414094465683
HAVANA	transcript	ENSG00000115295.19	protein_coding	CLIP4	2	ENST00000471165.1	processed_transcript	CLIP4-010	0.837716624549067	0.2343790271888	5.43077178002198	8.78930544508942e-08	3.02490203409803e-07	6.76829854996245	0.81467990997385	0.00486617658549612	1.21651361638638	0.243177546699964	0.493776396271946	-9.60661944943508
HAVANA	transcript	ENSG00000115295.19	protein_coding	CLIP4	1	ENST00000438819.1	protein_coding	CLIP4-011	0.0169828129264307	0.00484602774363943	0.671948218021788	0.501928448672545	0.613223916263464	-7.32085935781666	0.00922937643827864	-0.000492233410041527	-1.20973589428806	0.245690645027845	0.49534684468355	-9.6145992716688
HAVANA	transcript	ENSG00000115295.19	protein_coding	CLIP4	2	ENST00000493551.1	retained_intron	CLIP4-012	1.34290212347087	0.422905999336447	7.87631322833665	2.13250485461607e-14	1.43815225429508e-13	21.6594788602568	1.89974337016711	0.0174067579062754	5.59673404016206	5.73039456441911e-05	0.00127093513316627	-1.43538060482876
HAVANA	transcript	ENSG00000115295.19	protein_coding	CLIP4	2	ENST00000481628.1	processed_transcript	CLIP4-013	2.62098990495686	0.519346993268966	7.12166529715257	3.75392091139216e-12	2.01605576179581e-11	16.5812863206955	2.70436395079783	0.0143889070833112	3.28113306298733	0.00523414679057196	0.0332004690899407	-6.05453140440042
HAVANA	transcript	ENSG00000171094.15	protein_coding	ALK	2	ENST00000389048.7	protein_coding	ALK-001	0.365459442883925	0.182196287940856	7.58715056960678	1.6207301999364e-13	1.00158240480418e-12	19.6656628936694	1.04012393028487	0.00982015090781456	5.18046489999937	0.000123736410753135	0.00215559888750659	-2.23496728795174
ENSEMBL	transcript	ENSG00000171094.15	protein_coding	ALK	3	ENST00000618119.4	protein_coding	ALK-202	0.129029765517706	0.0836492609469806	5.78007566425567	1.31879395626157e-08	4.93901561770974e-08	8.60826680568945	0.166883201181103	-0.00423893138622863	-1.87847068479691	0.0805263201742956	0.244379101360595	-8.67157186680666
HAVANA	transcript	ENSG00000171094.15	protein_coding	ALK	2	ENST00000453137.1	protein_coding	ALK-002	0.0451323567383822	0.0473677271604167	5.20830606475535	2.79469366655077e-07	9.13815458867606e-07	5.64956230754321	0.0836588684058079	0.00167859713268921	1.50318527179322	0.154207599445921	0.368877647588381	-9.2373934129185
HAVANA	transcript	ENSG00000171094.15	protein_coding	ALK	2	ENST00000498037.1	processed_transcript	ALK-003	0.0951072917952129	0.0505951649218407	3.81762894883286	0.000151732166404876	0.000369796445506148	-0.369381791591892	0.0225521993907729	0.00112207959246266	1.33630753279166	0.201995322424954	0.441691558240775	-9.45969579729106
ENSEMBL	transcript	ENSG00000242699.3	misc_RNA	RN7SL516P	3	ENST00000496127.3	misc_RNA	RN7SL516P-201	0.746017574827615	0.285962148536036	5.95157738359302	5.01536988053287e-09	1.96216681694798e-08	9.54834025133652	0.294330655423544	-0.00314324065881154	-1.02955091705107	0.320051330927347	0.577363289724737	-9.81300808994706
HAVANA	transcript	ENSG00000230737.1	antisense	AC106870.1	2	ENST00000421411.1	antisense	AC106870.1-001	0.00112747841091375	0.000826936841275008	0.942984066359856	0.346146553550308	0.454758073636758	-7.10246158189333	0.454920560632064	0.00562001485810531	2.87399693127943	0.0118870328968157	0.0610298990665345	-6.86465897771982
HAVANA	transcript	ENSG00000197644.2	antisense	AC106870.2	2	ENST00000359823.2	antisense	AC106870.2-001	0.284665677834302	0.109467627882512	2.79884063732773	0.00532769235237238	0.010597981086929	-3.66301493476302	0.198403729992462	0.00264713556942247	0.52144788954468	0.609909704829949	0.865375033206587	-10.2157880034278
HAVANA	transcript	ENSG00000233862.5	antisense	AC016907.3	2	ENST00000453606.5	antisense	AC016907.3-001	0.302127495960469	0.0835607773316643	2.90097735702026	0.00388468850856794	0.00788872919527017	-3.37683138340849	0.316203088741995	0.000276541625074309	0.0635224179865803	0.950215940219543	1	-10.3575964346605
HAVANA	transcript	ENSG00000233862.5	antisense	AC016907.3	1	ENST00000420016.1	antisense	AC016907.3-002	0.108025634628043	0.0235972471945119	1.75024510622741	0.0806922103587237	0.128787335113602	-6.0204908975105	0.116800113422237	0.00296068665327585	1.60232434260259	0.130590092968504	0.330821050030913	-9.09629210883722
HAVANA	transcript	ENSG00000233862.5	antisense	AC016907.3	2	ENST00000455424.1	antisense	AC016907.3-003	0.613679060295743	0.173545785626496	7.16056522300274	2.90398212440655e-12	1.57683732911567e-11	16.8330036363677	0.31528390602266	0.00395992258229208	7.3401096050658	2.94828449490062e-06	0.000186913996236804	1.67122193611094
HAVANA	transcript	ENSG00000225943.1	processed_pseudogene	AC016907.2	1	ENST00000419483.1	processed_pseudogene	AC016907.2-001	0.0212738929920935	0.0236606050328889	3.12675398226986	0.00187087142944283	0.0039693932328526	-2.70910398503158	0.102755723474986	0.00204056641088274	1.69161542806074	0.11204200276698	0.306581837439608	-8.96384890626023
HAVANA	transcript	ENSG00000119801.12	protein_coding	YPEL5	2	ENST00000379520.7	protein_coding	YPEL5-002	0.283190390528478	-0.11939500804103	-3.55530587242048	0.000413573556015542	0.000955603206415041	-1.30993663807158	0.335929692420764	-0.00322226827108248	-0.778367337916423	0.448840086522402	0.715305318927216	-10.0425510035308
HAVANA	transcript	ENSG00000119801.12	protein_coding	YPEL5	2	ENST00000379519.7	protein_coding	YPEL5-003	0.98461463114026	0.596149264520358	13.8445255839019	4.17120869704263e-37	3.55789793325949e-35	73.425277156324	1.74360505542343	0.00311195102609755	0.778646294248098	0.44868079122856	0.715172451153266	-10.0423281857206
HAVANA	transcript	ENSG00000119801.12	protein_coding	YPEL5	2	ENST00000261353.8	protein_coding	YPEL5-001	3.56173640537179	0.519897920564238	8.6232635952218	8.74116381079341e-17	7.51892427492506e-16	27.0732808911496	5.02330323562875	0.00393374550484657	1.39579823212564	0.183734625856452	0.414731947165096	-9.38272465704063
HAVANA	transcript	ENSG00000119801.12	protein_coding	YPEL5	2	ENST00000490211.6	processed_transcript	YPEL5-008	0.69747562681736	0.267120315824274	7.30017731373377	1.14544668991515e-12	6.48236169725887e-12	17.7455640887919	0.426702200718493	-0.00354818381087223	-0.973199085680987	0.346374687838285	0.606465206649052	-9.86942418189206
HAVANA	transcript	ENSG00000119801.12	protein_coding	YPEL5	2	ENST00000402003.7	protein_coding	YPEL5-004	0.0447399405268439	-0.0134316575067539	-1.22081111462397	0.222735578440199	0.313932623661941	-6.80281852955155	0.0491232185585035	-0.000422108737145903	-0.446146527945011	0.662066448882873	0.895208592333743	-10.2541041342322
HAVANA	transcript	ENSG00000119801.12	protein_coding	YPEL5	2	ENST00000402708.5	protein_coding	YPEL5-006	0.0387812410075878	0.0110707848289542	0.926634498681831	0.35456544572241	0.463830151414255	-7.11770732416362	0.358703667278898	0.00643102828367306	1.7683952051155	0.0979719552632116	0.279632322271225	-8.84613249175224
HAVANA	transcript	ENSG00000119801.12	protein_coding	YPEL5	2	ENST00000482474.1	processed_transcript	YPEL5-011	0.0247832803794668	-0.00657490587889046	-0.744747082974	0.456776136300604	0.569124639493961	-7.2693822199709	0	0	0	1	1	-10.3597524836655
HAVANA	transcript	ENSG00000119801.12	protein_coding	YPEL5	2	ENST00000470120.5	processed_transcript	YPEL5-009	0.234335410627408	0.0222179121952047	0.550075245868548	0.582514531072419	0.688069303950042	-7.39521440571525	0.513561684488528	-0.000780023708686948	-0.235973277786496	0.816746496033589	1	-10.3300522503912
HAVANA	transcript	ENSG00000119801.12	protein_coding	YPEL5	2	ENST00000492439.1	processed_transcript	YPEL5-010	0.26370491991054	0.16955071740739	6.48012821988525	2.20712049784568e-10	9.91044930867263e-10	12.593835187295	0.171600810927117	0.00356407577141903	1.15152907689117	0.26810687967609	0.517743079046153	-9.6816167546962
HAVANA	transcript	ENSG00000119801.12	protein_coding	YPEL5	2	ENST00000495673.1	processed_transcript	YPEL5-013	1.13552300182694	0.44075039058655	8.12230984430822	3.63254012328676e-15	2.64216283459179e-14	23.4011855076404	1.77374754203435	0.00805991980156028	3.7126312163755	0.00218792612997743	0.0172955429691823	-5.17932140564655
ENSEMBL	transcript	ENSG00000207187.1	snoRNA	SNORA64	3	ENST00000384458.1	snoRNA	SNORA64.4-201	0.825840938221802	0.0156618428024659	0.113393592920224	0.909764242669075	0.951351168220705	-7.53992515719526	1.19865275034909	0.0241557773610556	2.33158576087322	0.0345686109857595	0.133166772889234	-7.89178453651633
HAVANA	transcript	ENSG00000231712.1	processed_pseudogene	AC104698.2	1	ENST00000435671.1	processed_pseudogene	AC104698.2-001	0.00331905265962113	0.00192015747207143	0.658406081552656	0.51058167120296	0.621503679709052	-7.32985269307945	0	0	0	1	1	-10.3597524836655
HAVANA	transcript	ENSG00000213626.11	protein_coding	LBH	2	ENST00000395323.7	protein_coding	LBH-001	0.951655672007773	-0.448318845380167	-9.62158070012802	3.2695528680821e-20	4.03838296214984e-19	34.8637880569193	2.15919867454812	0.000671479457339506	0.416264456947842	0.683298521039938	0.912362066599442	-10.2677017350048
HAVANA	transcript	ENSG00000213626.11	protein_coding	LBH	2	ENST00000412933.5	nonsense_mediated_decay	LBH-004	0.0739531356853056	0.0200145831632319	1.52774386428544	0.127211387751286	0.193015599242179	-6.38293278313968	0.0232771991169104	-0.000169815343320914	-0.275223446920164	0.787018813301216	0.994138083538661	-10.3193780537084
HAVANA	transcript	ENSG00000213626.11	protein_coding	LBH	2	ENST00000464412.5	processed_transcript	LBH-005	0.16522178282072	0.114108472098605	5.77433854921242	1.36159640621894e-08	5.09232493421743e-08	8.57723361159819	0.0118705988254161	0.000813983919457105	1.61666616174645	0.127443608230249	0.327129007324873	-9.0753532714612
HAVANA	transcript	ENSG00000213626.11	protein_coding	LBH	1	ENST00000406087.5	protein_coding	LBH-003	0.0770983999776484	-0.0323674499554806	-1.57269354872892	0.116425244516265	0.178445914471193	-6.31363732072566	0.0951041364958473	0.00187530276004508	0.91146567098075	0.376920724177738	0.640079297294583	-9.92801615033642
HAVANA	transcript	ENSG00000213626.11	protein_coding	LBH	2	ENST00000404397.5	protein_coding	LBH-006	0.0150180633734192	-0.00717104541677047	-1.43095028457318	0.153072023916709	0.22714621941826	-6.52539090675322	0.0512566801465254	-0.000412724213439495	-0.443036518118292	0.664262645141264	0.896854674982472	-10.2555621119579
HAVANA	transcript	ENSG00000213626.11	protein_coding	LBH	2	ENST00000401506.1	protein_coding	LBH-007	0.360027385517896	-0.321181187086385	-6.17811770185916	1.35007679449105e-09	5.60228110767511e-09	10.8265031043287	0.343729832728639	0.00314729227641823	0.460455545324074	0.652003477515972	0.887023838856178	-10.2472682834895
HAVANA	transcript	ENSG00000213626.11	protein_coding	LBH	2	ENST00000467242.1	processed_transcript	LBH-002	0.0300543827380218	-0.00884660920807038	-1.57888058586751	0.11499876278082	0.176541915481823	-6.30394347135624	0.131435394998395	0.00140187378459262	1.33162589312725	0.203492495963856	0.44367358427193	-9.4656424749035
HAVANA	transcript	ENSG00000213626.11	protein_coding	LBH	2	ENST00000407930.2	protein_coding	LBH-008	0.0123618508492704	0.0112781831061045	2.3890735309613	0.0172623776881841	0.0315778455865485	-4.71086595880471	0.0430145562301194	0.00147874883740989	1.27622607995256	0.221893940585104	0.468956389093039	-9.534760286754
HAVANA	transcript	ENSG00000213626.11	protein_coding	LBH	2	ENST00000484150.1	processed_transcript	LBH-009	0.156652209429901	-0.0549009978547655	-1.87218198149053	0.0617675969911438	0.101174918013994	-5.80124885145262	0.281538803088701	-0.00519756711616638	-1.40368740160377	0.181417607280659	0.411174450099202	-9.372324263519
HAVANA	transcript	ENSG00000235997.2	lincRNA	AC109642.1	2	ENST00000421976.2	lincRNA	AC109642.1-002	0.164689055369763	0.0448870216263437	5.08688826836321	5.1655986969782e-07	1.6433242806844e-06	5.05666842789687	0.0684778307656711	0.000504677551850492	1.4969232803788	0.155813203388589	0.371388769471785	-9.2460869566322
HAVANA	transcript	ENSG00000280154.1	TEC	RP11-182E7.1	2	ENST00000624149.1	TEC	RP11-182E7.1-001	2.65510819604164	0.454477802061385	5.83916076533956	9.47677268347473e-09	3.600143635337e-08	8.92943462508252	0.0440713673962753	-0.00100734554048629	-0.50325196247135	0.622328088721586	0.87045663260003	-10.2255752176037
HAVANA	transcript	ENSG00000172954.13	protein_coding	LCLAT1	2	ENST00000466477.5	protein_coding	LCLAT1-010	0.170887159093488	-0.0462377136539355	-1.99581820454247	0.0464981985356961	0.078147303468071	-5.5640996273808	0.159142611904222	-0.00395053933219437	-1.76189065412942	0.0991005180468907	0.281776710004706	-8.85623746878051
HAVANA	transcript	ENSG00000172954.13	protein_coding	LCLAT1	2	ENST00000465200.5	protein_coding	LCLAT1-011	0.0843125447753426	-0.00550582039317713	-0.427404599172548	0.66926950657726	0.763853976626095	-7.45509547078461	0.122442641729416	0.00130509605088016	0.570908182578918	0.576783736479504	0.835506814640331	-10.1874972636284
HAVANA	transcript	ENSG00000172954.13	protein_coding	LCLAT1	2	ENST00000379509.7	protein_coding	LCLAT1-006	0.815369943861736	0.221759517470445	6.79170994765451	3.16945315595153e-11	1.55076476798049e-10	14.4914798951885	1.74557984639822	0.011594956185934	5.09226332252895	0.000146082052171849	0.00241917728662726	-2.40695440473093
HAVANA	transcript	ENSG00000172954.13	protein_coding	LCLAT1	2	ENST00000319406.8	protein_coding	LCLAT1-002	2.20342308231395	0.37938429370579	6.16684196711615	1.44256619485707e-09	5.96943014019787e-09	10.7619134805834	3.26223287053448	0.0255377687823248	8.50507069002602	5.07325981343627e-07	6.93452132987337e-05	3.52644648840826
HAVANA	transcript	ENSG00000172954.13	protein_coding	LCLAT1	2	ENST00000491680.6	processed_transcript	LCLAT1-007	0.57541942375311	0.0981779532588805	4.05834978606471	5.73766882176064e-05	0.000146583629814805	0.549156702185488	0.966211178033626	-0.00301123959843402	-1.57036023729224	0.137842993865138	0.342062218436976	-9.14248706710522
HAVANA	transcript	ENSG00000172954.13	protein_coding	LCLAT1	2	ENST00000488144.5	protein_coding	LCLAT1-005	0.124124450785434	-0.00399095120894703	-0.258014118096774	0.796502663242382	0.867385814574422	-7.51309029352481	0.029372249790049	-0.000486276152757511	-0.688682419719842	0.50186958470338	0.76614797411996	-10.1103441537456
HAVANA	transcript	ENSG00000172954.13	protein_coding	LCLAT1	2	ENST00000465538.5	protein_coding	LCLAT1-012	0.355648514487432	-0.00923422909461765	-0.304189250142151	0.761110851543507	0.839959231648121	-7.50012192689434	0.434842316098827	0.000187351030309969	0.0633596243326329	0.950343342980016	1	-10.3576074699123
HAVANA	transcript	ENSG00000172954.13	protein_coding	LCLAT1	2	ENST00000309052.8	protein_coding	LCLAT1-001	0.0629500001766145	0.00892785982612531	0.668349053439504	0.504220640509165	0.615399472543851	-7.3232673959163	0.17514081421735	0.00255430297758434	1.35989252270563	0.194587514858139	0.431142000714464	-9.42949084207213
HAVANA	transcript	ENSG00000172954.13	protein_coding	LCLAT1	2	ENST00000478015.5	nonsense_mediated_decay	LCLAT1-008	0.214033134592395	0.023588519587455	1.7759875663107	0.0763458575961697	0.122527370113125	-5.97541932921259	0.137793882785587	0.00013057439893164	0.138730582974081	0.891567057885768	1	-10.3494741695513
HAVANA	transcript	ENSG00000172954.13	protein_coding	LCLAT1	2	ENST00000476038.5	protein_coding	LCLAT1-013	0.352694227755735	0.0204140861873208	0.756056668473739	0.4499729099858	0.562353058822197	-7.2609112833101	0.0853922670734434	-9.51056066787184e-05	-0.0591680945568556	0.953624118990823	1	-10.357881854364
HAVANA	transcript	ENSG00000172954.13	protein_coding	LCLAT1	2	ENST00000497423.1	protein_coding	LCLAT1-003	0.0706320223747852	-0.0379609661886182	-3.38124281597147	0.00077835890446903	0.00173707713473021	-1.89891169242974	0.0842516824873616	-0.00203780961006842	-2.59590226802661	0.0206582817291074	0.0919788850371867	-7.40108264806183
HAVANA	transcript	ENSG00000172954.13	protein_coding	LCLAT1	2	ENST00000476535.1	protein_coding	LCLAT1-004	0.0360456416601179	-0.00293782768136136	-0.297175205085338	0.766456738327131	0.844293822414343	-7.50222900428288	0.103434237769145	-0.0030874556852682	-1.32847819418067	0.204504131823162	0.445019803115931	-9.46963153926164
HAVANA	transcript	ENSG00000278908.1	TEC	RP11-523J2.1	2	ENST00000623248.1	TEC	RP11-523J2.1-001	0.00135020712409901	-0.000688665553063046	-1.12274438886323	0.262087377002019	0.360433216163111	-6.91732983718308	0.111104145600108	0.00112251640114823	1.97371152181508	0.0677379268846685	0.216011410411859	-8.51539362291063
HAVANA	transcript	ENSG00000162949.16	protein_coding	CAPN13	2	ENST00000450650.5	nonsense_mediated_decay	CAPN13-003	0.096167004052081	0.0446601850592415	5.68388286866127	2.24520844964355e-08	8.21372648672303e-08	8.09150843288208	0.0772499337693313	0.00118372881577553	1.76503783452383	0.0985530469324143	0.280756485146974	-8.85135125614218
HAVANA	transcript	ENSG00000162949.16	protein_coding	CAPN13	2	ENST00000295055.12	protein_coding	CAPN13-001	0.201408121758814	0.0674766714839777	3.71167138490221	0.000229136036495368	0.000546621790744646	-0.756915720668455	0.34825157292608	0.00134552243423205	0.883448050126505	0.391374148280361	0.655693810201171	-9.95347914354482
HAVANA	transcript	ENSG00000162949.16	protein_coding	CAPN13	2	ENST00000490786.1	processed_transcript	CAPN13-008	0.121380618606536	0.0774161963425696	4.14666525258596	3.96608384151716e-05	0.000103081447163264	0.899331112317083	0.216707203504971	0.00100016085722871	0.437751539595843	0.668002054639443	0.899846307306399	-10.2580169452041
HAVANA	transcript	ENSG00000162949.16	protein_coding	CAPN13	2	ENST00000458085.6	nonsense_mediated_decay	CAPN13-004	0.0878803215675572	0.0536482443732335	4.7346806656471	2.86473924865979e-06	8.43061645735178e-06	3.40849915152389	0.177977907679247	0.00361090468177851	3.07026417278836	0.00801303032879854	0.0454642612133478	-6.47696848355206
HAVANA	transcript	ENSG00000162949.16	protein_coding	CAPN13	2	ENST00000465450.2	retained_intron	CAPN13-007	0.138125019713518	0.0737210985427669	3.8898046461417	0.000113952241711551	0.000281687142392139	-0.0995157557538588	0.124408817931598	0.00317292816257921	1.65936819716806	0.118458570166149	0.318523914944877	-9.01224667749012
HAVANA	transcript	ENSG00000162949.16	protein_coding	CAPN13	2	ENST00000465960.2	processed_transcript	CAPN13-005	0.172899430706003	0.015359580619071	0.956102064843545	0.339484833270685	0.447487513524575	-7.09003712829477	0.351723505423118	0.00234482648456107	1.09918963378764	0.289560830181628	0.542486079037298	-9.7395213347052
HAVANA	transcript	ENSG00000162949.16	protein_coding	CAPN13	2	ENST00000485248.2	nonsense_mediated_decay	CAPN13-006	0.0128915082233233	0.00284513322327086	0.647740187450205	0.517451681410741	0.627978879756853	-7.33680724775918	0	0	0	1	1	-10.3597524836655
HAVANA	transcript	ENSG00000230118.1	processed_pseudogene	AC092569.2	2	ENST00000455192.1	processed_pseudogene	AC092569.2-001	0.0946903100710859	0.0120742324706301	0.564703330900654	0.572529984481817	0.67891682215941	-7.38707190924383	0.152208701564225	-0.000673562660858404	-0.220639766523677	0.828442486468155	1	-10.3337804421742
HAVANA	transcript	ENSG00000158089.14	protein_coding	GALNT14	2	ENST00000324589.9	protein_coding	GALNT14-003	0.330493565773874	-0.0327998567943693	-1.08501274193142	0.278441282998162	0.37934315994012	-6.95884867041553	0.130808342906256	0.000611539958967261	0.286865473535253	0.778264552739808	0.987630195698608	-10.3158999417115
HAVANA	transcript	ENSG00000158089.14	protein_coding	GALNT14	2	ENST00000349752.9	protein_coding	GALNT14-001	0.35570736320527	-0.085067975499915	-2.61065768359736	0.00930932256522499	0.0178168601220556	-4.16423507658704	1.1202682273033	0.0038435200218673	1.303120520641	0.212801901694911	0.456592137506635	-9.50149628375437
HAVANA	transcript	ENSG00000158089.14	protein_coding	GALNT14	2	ENST00000406653.5	protein_coding	GALNT14-004	0.171680732546566	0.0638204927436066	3.09767201251923	0.00206064393579628	0.00434742534056439	-2.79781602022877	0.479110772897632	-0.00351767256250822	-0.916642895705759	0.374290259693248	0.637218003901296	-9.92323328491144
HAVANA	transcript	ENSG00000158089.14	protein_coding	GALNT14	2	ENST00000475320.5	processed_transcript	GALNT14-010	0.203031167223505	0.165327932304202	5.47068448309692	7.11177785477262e-08	2.47151422951937e-07	6.97341339727741	0.469766368846923	0.0064133134911399	1.80482021466487	0.0918595352458191	0.267677911716285	-8.78910436955572
