## Supplementary material for "Comparison of gene expression in living and postmortem human brain": Table S5 (part 7 of 63)

source	type	gene_id	gene_type	gene_name	level	transcript_id	transcript_type	transcript_name	LIV_vs_PM_AveExpr	LIV_vs_PM_logFC	LIV_vs_PM_t	LIV_vs_PM_P.Value	LIV_vs_PM_adj.P.Val	LIV_vs_PM_B	degradation_AveExpr	degradation_logFC	degradation_t	degradation_P.Value	degradation_adj.P.Val	degradation_B
HAVANA	transcript	ENSG00000158089.14	protein_coding	GALNT14	2	ENST00000486564.5	processed_transcript	GALNT14-007	0.167767228127054	0.0559482115960435	2.61148139184736	0.00928723500311759	0.0177770121270881	-4.16211500649393	0.123771494483765	-0.00259315842138886	-1.28638806894631	0.218422967407537	0.464386982613608	-9.52225640231658
HAVANA	transcript	ENSG00000158089.14	protein_coding	GALNT14	2	ENST00000430167.1	protein_coding	GALNT14-002	0.0349609849378344	-0.00551281419925092	-0.514214275014223	0.607330425293582	0.710325825868957	-7.41427283632257	0.0259017968781779	-0.000663767815817444	-0.973820185276227	0.346076454750388	0.606121314356783	-9.8688174999624
HAVANA	transcript	ENSG00000158089.14	protein_coding	GALNT14	2	ENST00000455477.5	nonsense_mediated_decay	GALNT14-006	0.0758587852741219	0.000353058399054933	0.0307328844260958	0.975494885389453	0.997762422527692	-7.54587753032191	0.0993744708348236	0.00301417510743895	2.41484184867405	0.0294339623674395	0.118570025008922	-7.73959645351183
HAVANA	transcript	ENSG00000158089.14	protein_coding	GALNT14	2	ENST00000464038.5	processed_transcript	GALNT14-011	0.232177707540279	0.0710000046207663	4.27495115798308	2.29214631650519e-05	6.11631332602043e-05	1.42050123180469	0.270942332499356	-0.000406747736489802	-0.284042191505087	0.78038472337712	0.98913553461879	-10.3167564997489
HAVANA	transcript	ENSG00000158089.14	protein_coding	GALNT14	2	ENST00000481023.5	processed_transcript	GALNT14-009	0.0914289992902241	-0.038483580142184	-2.07899638136959	0.0381292265241653	0.0652435867279378	-5.39616044527115	0.0204961553789716	0.00140545065455805	1.62437338766446	0.125779779821461	0.326762104409075	-9.06404725539852
HAVANA	transcript	ENSG00000158089.14	protein_coding	GALNT14	2	ENST00000424136.5	nonsense_mediated_decay	GALNT14-005	0.210604538443024	-0.00251484748650397	-0.114519486241133	0.908872183603344	0.950700046110129	-7.53979695117501	0.191198919354644	0.0072203892904878	3.2116672775832	0.00602336373255133	0.0368550419164017	-6.19424092094224
HAVANA	transcript	ENSG00000158089.14	protein_coding	GALNT14	2	ENST00000496397.5	processed_transcript	GALNT14-008	0.128775183156697	0.0298534276566838	1.80540109952913	0.0716160763779755	0.115630908169522	-5.92312494543776	0.0432523545031349	-1.23534807857685e-05	-0.0106088506914117	0.991679776945622	1	-10.3596923386195
HAVANA	transcript	ENSG00000158089.14	protein_coding	GALNT14	2	ENST00000461193.5	processed_transcript	GALNT14-016	0.0410956803398546	0.0373868579519757	2.79567945338226	0.00537925072906736	0.0106941529674783	-3.67171400084887	0.0356032384614847	-6.02124430185606e-05	-0.0455928736456073	0.964255311160661	1	-10.3586417044542
HAVANA	transcript	ENSG00000158089.14	protein_coding	GALNT14	2	ENST00000490212.5	processed_transcript	GALNT14-013	0.0666707927172615	-0.0169480005351829	-1.23681573787038	0.216738774998743	0.306761102575526	-6.78322577794869	0.230719135443833	0.0070361476139075	2.31423870999079	0.0357400117129275	0.136369217428356	-7.92319150998321
HAVANA	transcript	ENSG00000158089.14	protein_coding	GALNT14	2	ENST00000498206.5	processed_transcript	GALNT14-014	0.422456578772725	0.0282256668493671	0.846382513691073	0.397746145324648	0.509387862537297	-7.18868691209355	0.34006489422534	0.0034362468599518	1.43827103457663	0.171542040442236	0.396042179321697	-9.32620866709798
HAVANA	transcript	ENSG00000158089.14	protein_coding	GALNT14	2	ENST00000485468.1	processed_transcript	GALNT14-015	0.215887947891618	0.0285043531754896	1.42302349241168	0.155355839023587	0.230055560375982	-6.53664790630612	0.330271116612963	0.00735379785867928	3.93504918702355	0.00139887504927459	0.0124362878769642	-4.7262650012583
HAVANA	transcript	ENSG00000234579.1	antisense	AC009305.1	2	ENST00000449780.1	antisense	AC009305.1-001	0.00260241431809061	0.000746243648548789	0.3297966667876	0.741692363039212	0.824304045865069	-7.49201211813691	0.306143456182843	0.00599064761804212	2.13210260546121	0.0505017881707687	0.174926195546259	-8.24604872709629
HAVANA	transcript	ENSG00000214711.9	protein_coding	CAPN14	2	ENST00000398824.6	nonsense_mediated_decay	CAPN14-001	0.206774016511223	0.0661851068063217	5.24738287739996	2.28747677514838e-07	7.54837747579495e-07	5.84304547450155	0.273635552121059	0.00373045690639797	5.80558481114994	3.92884638399923e-05	0.000982526703984775	-1.04218420461282
HAVANA	transcript	ENSG00000214711.9	protein_coding	CAPN14	2	ENST00000403897.3	protein_coding	CAPN14-002	0.0998039121758126	0.0371724818522904	3.44639983405191	0.000616198384056283	0.00139296843581767	-1.68173934488218	0.147930221516876	0.00275020707439216	2.31969316093762	0.0353677148270639	0.135361476935642	-7.91332778568125
ENSEMBL	transcript	ENSG00000201671.1	rRNA	RNA5SP90	3	ENST00000364801.1	rRNA	RNA5SP90-201	0	0	0	1	1	-7.54634944069386	0.282869132017893	-0.00126910336295019	-0.135803034722317	0.893840108051079	1	-10.3499031146502
HAVANA	transcript	ENSG00000013016.15	protein_coding	EHD3	2	ENST00000322054.9	protein_coding	EHD3-001	2.54456744801522	0.765348040910538	11.8034955109914	1.60948807155923e-28	4.92314882904005e-27	53.804531846758	4.43062690976033	0.005839808100963	3.29124263889919	0.00512821306641786	0.0327080722861454	-6.03416059584587
HAVANA	transcript	ENSG00000213620.3	processed_pseudogene	AL121657.4	1	ENST00000327215.6	processed_pseudogene	AL121657.4-001	0.0557718356338494	0.0205197283967374	1.82300696320394	0.0689020817919814	0.11166467682845	-5.89141786152095	0.0776026967379688	0.00324254902090073	1.76481589305092	0.0985915673714897	0.280819898241193	-8.85169602043218
HAVANA	transcript	ENSG00000158125.9	protein_coding	XDH	2	ENST00000379416.3	protein_coding	XDH-001	0.0481460386497114	0.0206840848996984	6.99544180825884	8.57010796854698e-12	4.43748977048192e-11	15.7722214561399	0.0130869737347726	1.93330863679518e-05	0.111435241076389	0.912795616861771	1	-10.3531192620163
HAVANA	transcript	ENSG00000158125.9	protein_coding	XDH	2	ENST00000491727.5	processed_transcript	XDH-002	0.000313135825410366	-0.000574245266833279	-1.11240664360545	0.2665003598235	0.36557564320786	-6.92884564774184	0	0	0	1	1	-10.3597524836655
HAVANA	transcript	ENSG00000158125.9	protein_coding	XDH	2	ENST00000476043.1	processed_transcript	XDH-003	0.497388878586198	0.0586691224784752	1.66174936130865	0.097192720638478	0.152081009872359	-6.17047428442251	0	0	0	1	1	-10.3597524836655
HAVANA	transcript	ENSG00000277893.1	protein_coding	SRD5A2	2	ENST00000622030.1	protein_coding	SRD5A2-001	0.00317455715949175	-0.00196053574699165	-0.921658620263599	0.357153207702125	0.466593921473967	-7.12229451978997	0.00589079927632488	0.000345341099982686	2.470415032695	0.026418874817201	0.109701966544937	-7.6367419256918
HAVANA	transcript	ENSG00000228563.1	antisense	AL133247.2	1	ENST00000435713.1	antisense	AL133247.2-001	0.000847917933488691	-0.000393348984848566	-0.409541318019912	0.682318648033991	0.775166767389211	-7.46256268570257	0	0	0	1	1	-10.3597524836655
HAVANA	transcript	ENSG00000270422.1	processed_pseudogene	AL133247.3	1	ENST00000603236.1	processed_pseudogene	AL133247.3-001	0.00041906783608483	0.00262161684463157	2.76805643656479	0.0058493693077731	0.011560672972476	-3.74732264739563	0.0278570349724363	-0.000385699928626013	-0.524509695254826	0.607832090212248	0.863749820141741	-10.2141081965582
HAVANA	transcript	ENSG00000223647.1	lincRNA	AL133249.1	1	ENST00000416279.1	lincRNA	AL133249.1-001	0.14043640660046	0.072015535225183	4.33070976811133	1.79822641266132e-05	4.85706821469831e-05	1.65162387482379	0.0403908574438993	0.0011284733065785	1.2288568617301	0.238652197902468	0.49182344412868	-9.59199377346344
HAVANA	transcript	ENSG00000237007.4	processed_pseudogene	KRT18P52	1	ENST00000404956.2	processed_pseudogene	KRT18P52-001	0.045813974587036	-0.0125096098235816	-1.81124299404699	0.0707059539897103	0.114300472282092	-5.9126377126281	0.107050607891448	0.00210857862179906	2.15233437430576	0.0486185176521269	0.170265356388585	-8.2108430488898
HAVANA	transcript	ENSG00000242272.1	processed_pseudogene	AK2P2	1	ENST00000439142.1	processed_pseudogene	AK2P2-001	0.0537956668802429	-0.0063182032263591	-0.594337013459003	0.552556786904847	0.660712373272875	-7.36992272285596	0.258061078055853	0.00396202686851603	1.37919519023798	0.188690013969911	0.422422548768279	-9.40446610259352
HAVANA	transcript	ENSG00000273165.1	lincRNA	RP11-1057B6.1	2	ENST00000608851.1	lincRNA	RP11-1057B6.1-001	1.2446746305625	-0.020269522559672	-0.394654876173261	0.693266669392438	0.784406315171079	-7.46854218356809	1.49228861960643	0.00882162868702057	1.92688403614312	0.0737762876316629	0.229555256783244	-8.59275498902662
HAVANA	transcript	ENSG00000162959.13	protein_coding	MEMO1	2	ENST00000295065.9	protein_coding	MEMO1-001	0.8979529772949	0.26129277265235	7.99723795345519	8.97894344726586e-15	6.28158300827669e-14	22.5104867948061	1.56629865850268	0.0176877286716217	6.64367647582331	9.1772103174203e-06	0.000382848519245401	0.47855102236789
HAVANA	transcript	ENSG00000162959.13	protein_coding	MEMO1	2	ENST00000379383.7	protein_coding	MEMO1-005	1.33381170543641	0.310083947478999	6.01623876037534	3.46253075806522e-09	1.37756479403102e-08	9.90896442115543	0.796294974321067	0.00351214055193243	0.675886085757425	0.509725807756475	0.77339799504172	-10.1193858946547
HAVANA	transcript	ENSG00000162959.13	protein_coding	MEMO1	2	ENST00000404530.5	protein_coding	MEMO1-003	0.952538773932998	-0.157374420610649	-2.82492687046484	0.00491902246053659	0.00983634242134133	-3.59086632693858	2.24092286414194	-0.00978542161265848	-1.5899704608215	0.133353610730935	0.334940756741636	-9.11422382621535
HAVANA	transcript	ENSG00000162959.13	protein_coding	MEMO1	2	ENST00000490459.5	processed_transcript	MEMO1-002	0.921009066879591	0.142025348035414	3.72099672489609	0.000221058695116203	0.000528392202078761	-0.723222503579947	1.44238517349469	0.00917784886085938	2.44326947185724	0.0278529183021661	0.113939432849665	-7.68710492648123
HAVANA	transcript	ENSG00000162959.13	protein_coding	MEMO1	2	ENST00000426310.6	protein_coding	MEMO1-011	0.0496455180049327	-0.00142506359786767	-0.159717332438967	0.873168542678093	0.924724681035762	-7.53360425326091	0.355692482355596	9.66824766026768e-05	0.0431804768967537	0.966145332627963	1	-10.3587561337699
HAVANA	transcript	ENSG00000162959.13	protein_coding	MEMO1	2	ENST00000422936.5	processed_transcript	MEMO1-008	0.218061738861945	0.14194342651708	5.28011456696429	1.93234876004786e-07	6.41998709957138e-07	6.00610744351719	1.22002352194835	0.00737516945754471	1.48249341607549	0.159566510766865	0.377404173694481	-9.26601850963967
HAVANA	transcript	ENSG00000162959.13	protein_coding	MEMO1	2	ENST00000413686.1	processed_transcript	MEMO1-010	1.34581071669948	0.0549103226265473	1.18879676501572	0.235086540345247	0.328666399626635	-6.84124901745132	2.03600675992429	0.00330422696208844	0.94693394790836	0.359152103614861	0.62047475989825	-9.8947676425625
HAVANA	transcript	ENSG00000162959.13	protein_coding	MEMO1	1	ENST00000407893.3	protein_coding	MEMO1-009	0.686699034818429	0.0998137664479588	2.64054727935207	0.00853725801734009	0.0164417483544962	-4.08688842714031	0.876144909856883	0.000291335340835191	0.0792257476275117	0.937933625070806	1	-10.3563989413181
HAVANA	transcript	ENSG00000162959.13	protein_coding	MEMO1	2	ENST00000437854.1	protein_coding	MEMO1-007	0.197252906053433	0.0623954677718677	2.46254762608088	0.0141330392358225	0.026239955024021	-4.53484898429207	0.684041969630116	0.00300907843739877	0.641461715448233	0.531209662265282	0.793455883723034	-10.1429173171537
HAVANA	transcript	ENSG00000162961.13	protein_coding	DPY30	2	ENST00000446765.5	processed_transcript	DPY30-005	0.172445798015175	0.0298192756126514	1.09672067632423	0.273293864872566	0.373382437372373	-6.94611671077445	0.0595216770698092	0.000991323601948707	0.680836408517877	0.506678168545263	0.770630994330025	-10.1159069201871
HAVANA	transcript	ENSG00000162961.13	protein_coding	DPY30	2	ENST00000452582.5	processed_transcript	DPY30-004	0.954561864156272	0.247101652487226	5.92333235932132	5.89039407816547e-09	2.28788380015159e-08	9.39187416406356	1.14142753729478	-0.00325191020271228	-1.31651376361476	0.208386302063539	0.450465244220489	-9.4847264003757
HAVANA	transcript	ENSG00000162961.13	protein_coding	DPY30	2	ENST00000414013.5	processed_transcript	DPY30-007	0.262710777696317	0.172769628872272	4.77158246942541	2.40569076432939e-06	7.13354892919327e-06	3.57613895502491	0.238989369709926	0.000748319678989889	0.183945516003818	0.856598062900791	1	-10.3416916324337
HAVANA	transcript	ENSG00000162961.13	protein_coding	DPY30	2	ENST00000430665.5	processed_transcript	DPY30-006	0.692752791220417	0.241344078629135	6.05970218556975	2.69425440306111e-09	1.08360416532599e-08	10.1532568696222	0.296252797043938	0.00106021858233103	0.426835648411905	0.675754470995514	0.905977728456298	-10.2629964160805
HAVANA	transcript	ENSG00000162961.13	protein_coding	DPY30	2	ENST00000422413.1	processed_transcript	DPY30-003	0.639787497879599	0.0314581864894752	0.734825802486593	0.462791671591204	0.57513803983029	-7.2767084198567	0.664806642568552	0.0126664944755532	2.30048394541793	0.0366953032235502	0.139012457566007	-7.94801762461052
HAVANA	transcript	ENSG00000162961.13	protein_coding	DPY30	2	ENST00000342166.9	protein_coding	DPY30-001	3.2759605124396	0.26248539288739	5.2267796609342	2.5426293554955e-07	8.34911364082083e-07	5.74087021053243	4.04412925777146	0.000796416148669219	0.234146995258942	0.818137229529989	1	-10.3305093320606
HAVANA	transcript	ENSG00000162961.13	protein_coding	DPY30	2	ENST00000295066.3	protein_coding	DPY30-002	0.579042200255075	0.271062906673401	8.95728154810507	6.66732704627409e-18	6.44608913434388e-17	29.6117861184692	0.449450729928697	-0.00417798668834499	-1.3481745310057	0.198240050823026	0.436279168812802	-9.44454927255432
HAVANA	transcript	ENSG00000271228.1	antisense	CTC-336P14.1	2	ENST00000605811.1	antisense	CTC-336P14.1-001	1.18523628509969	0.162423612784426	3.1388922667092	0.00179653640174422	0.00382079811276816	-2.67184145976249	1.91110986840328	0.00786679332160911	1.70599675893143	0.109279409488184	0.301484890257993	-8.94206319237554
HAVANA	transcript	ENSG00000021574.11	protein_coding	SPAST	2	ENST00000345662.5	protein_coding	SPAST-002	1.09708888792592	0.155744525269642	3.36806664856954	0.000815646205265855	0.0018152187031395	-1.94234763219922	1.90406819990567	0.00913009950810245	2.54088243842893	0.0230178269784003	0.0996051524613501	-7.50496270183007
ENSEMBL	transcript	ENSG00000021574.11	protein_coding	SPAST	3	ENST00000615843.4	protein_coding	SPAST-201	0.245076416342785	0.0886296788627082	1.69592602139923	0.0905252452101201	0.14273810115896	-6.11346282083412	0	0	0	1	1	-10.3597524836655
HAVANA	transcript	ENSG00000021574.11	protein_coding	SPAST	2	ENST00000315285.7	protein_coding	SPAST-001	1.1612928400484	0.304044819394088	4.77953705639061	2.31646506026809e-06	6.88153895665699e-06	3.61243113273459	2.02517571541475	0.0109780019282036	1.94881490593104	0.0708901329426504	0.223236353116427	-8.55665945863857
HAVANA	transcript	ENSG00000021574.11	protein_coding	SPAST	2	ENST00000621856.1	protein_coding	SPAST-003	1.42907229907526	0.289666039990237	5.0550979618425	6.05484467362449e-07	1.91185234038039e-06	4.90351337225927	1.81649713364222	-0.022676843505666	-3.06570836388563	0.00808694285957339	0.0457857643949988	-6.48603514288847
HAVANA	transcript	ENSG00000272716.1	lincRNA	RP11-563N4.1	2	ENST00000608489.1	lincRNA	RP11-563N4.1-001	0.532002448110396	0.122429812242005	4.44983566933533	1.06125805625859e-05	2.94023398241717e-05	2.15469681317454	0.600704744734706	0.000974333110297755	0.338773944916539	0.739624943887067	0.957761149258055	-10.2986616988113
ENSEMBL	transcript	ENSG00000152683.14	protein_coding	SLC30A6	3	ENST00000357055.7	protein_coding	SLC30A6-201	0.00933816404264506	0.0031977854471256	0.562776174816399	0.573840711442819	0.68013854283838	-7.38815683708961	0.177515278002948	0.00214924467808661	0.587773544475561	0.565705862197291	0.825322014030865	-10.1772900535492
ENSEMBL	transcript	ENSG00000152683.14	protein_coding	SLC30A6	3	ENST00000435660.5	protein_coding	SLC30A6-202	0.485126496204869	0.100629970848675	3.6800698795915	0.00025862278808098	0.00061289670075065	-0.870499565440755	0.514365084934723	0.00212211025774207	0.584466535333749	0.567869115907715	0.827327682323168	-10.1793138667357
HAVANA	transcript	ENSG00000152683.14	protein_coding	SLC30A6	2	ENST00000440718.5	protein_coding	SLC30A6-006	0.18808366849424	0.0406605195218205	1.05674324353851	0.291141432856417	0.39371366566008	-6.98903004092244	0.0560685217820154	-0.00195619779440723	-1.09658713850157	0.290660120146468	0.5438095809418	-9.74234127262576
HAVANA	transcript	ENSG00000152683.14	protein_coding	SLC30A6	2	ENST00000379343.6	protein_coding	SLC30A6-002	0.911088453354429	0.229656907894125	8.11842428164896	3.73669732965323e-15	2.71460558447641e-14	23.3733549451835	0.795559014611915	-0.000621615234961358	-0.298035904043355	0.76989405359424	0.98142394240031	-10.3124288330378
HAVANA	transcript	ENSG00000152683.14	protein_coding	SLC30A6	2	ENST00000454324.5	nonsense_mediated_decay	SLC30A6-003	0.148097272024294	0.0510503090291395	4.14500471522316	3.99396324315862e-05	0.000103778591476137	0.89268208523998	0.0895997462988402	-1.99043949763405e-05	-0.0153145567873463	0.987989485063547	1	-10.359627149282
HAVANA	transcript	ENSG00000152683.14	protein_coding	SLC30A6	2	ENST00000449777.5	nonsense_mediated_decay	SLC30A6-004	0.10716277950801	0.0428758158534359	4.24034920674435	2.66115576181254e-05	7.05106848767073e-05	1.2784733214592	0.0943953344616277	-0.00180795339409737	-2.18498397001452	0.0457162147698397	0.162855864807161	-8.15366876704729
HAVANA	transcript	ENSG00000152683.14	protein_coding	SLC30A6	2	ENST00000282587.9	protein_coding	SLC30A6-001	0.833807502454974	0.264567491629518	7.73525120135563	5.77677878276541e-14	3.73221138144671e-13	20.6795260114156	1.47309346177292	0.00673141174215851	2.08720391240732	0.0549246015036718	0.18574982990752	-8.3235501473485
HAVANA	transcript	ENSG00000152683.14	protein_coding	SLC30A6	2	ENST00000406369.2	protein_coding	SLC30A6-005	0.067114796530366	0.0219245970574053	1.26286170282146	0.207230208892922	0.295138679416129	-6.75079831992289	0.00678252191676447	-0.000155029072383188	-0.494155968464344	0.628581126014136	0.870563116053113	-10.2303419212406
HAVANA	transcript	ENSG00000152683.14	protein_coding	SLC30A6	2	ENST00000457724.2	nonsense_mediated_decay	SLC30A6-007	0.856778685898634	0.37236114772752	8.31512685625447	8.82145254973255e-16	6.8452241594484e-15	24.7949698532941	0.409440910339814	-0.00481169085179034	-1.10393577595328	0.287564043715787	0.540053807294662	-9.73436408297282
HAVANA	transcript	ENSG00000229816.1	processed_pseudogene	DDX50P1	1	ENST00000438163.1	processed_pseudogene	DDX50P1-001	0.811700030332647	0.40151470730714	11.911752028045	5.87439858039868e-29	1.8892519782848e-27	54.8039344934645	1.07090669346064	0.0145112524234921	6.69138929952823	8.47264774295674e-06	0.000364031053659435	0.562318857886098
ENSEMBL	transcript	ENSG00000201113.1	snRNA	RNU6-647P	3	ENST00000364243.1	snRNA	RNU6-647P-201	0.00718531293218881	-0.012077489088503	-1.38334799166619	0.167178366960504	0.245176632565512	-6.59205956505969	2.23830797531882	0.0319550634782476	2.21088497042577	0.0435293484992561	0.15723228596569	-8.10800329930855
HAVANA	transcript	ENSG00000091106.18	protein_coding	NLRC4	2	ENST00000360906.9	protein_coding	NLRC4-002	0.00958951714869412	0.00886474936231447	2.6535173230334	0.00822048142989453	0.01587494156689	-4.05305890865581	0.276955668688208	0.00407486696295825	1.48569759097659	0.1587266136172	0.376037947896517	-9.26160494300143
HAVANA	transcript	ENSG00000091106.18	protein_coding	NLRC4	2	ENST00000402280.5	protein_coding	NLRC4-004	0.128755237951905	0.0763618540265516	5.85743710328961	8.55116228366796e-09	3.26518265463926e-08	9.02935553269826	0.211157933765217	0.000163971660868513	0.0660940572680146	0.948203557370725	1	-10.3574183569413
HAVANA	transcript	ENSG00000091106.18	protein_coding	NLRC4	2	ENST00000342905.10	protein_coding	NLRC4-003	0.0061698228642914	0.00648758117324917	1.95418813890573	0.0512385791620724	0.08537285947428	-5.64561849122309	0.0318984224916666	-0.000243763432440074	-0.289140751378205	0.776557237739931	0.986397265208029	-10.3152035479819
HAVANA	transcript	ENSG00000091106.18	protein_coding	NLRC4	2	ENST00000404025.2	protein_coding	NLRC4-001	0.0108509313176927	0.00982558610713175	2.80885716457796	0.00516726727001877	0.010301287326337	-3.63538817235109	0.0664496420500768	0.000207599033936655	0.10361684313816	0.918889717766531	1	-10.3540170638297
HAVANA	transcript	ENSG00000119820.10	protein_coding	YIPF4	2	ENST00000238831.8	protein_coding	YIPF4-001	1.91098550560566	0.364567245078656	8.00205291741113	8.67318994254276e-15	6.07482024507314e-14	22.5445796087579	2.5520694450953	0.0110043003823324	3.84499404672266	0.00167607447905208	0.0141970901865393	-4.9096888595541
HAVANA	transcript	ENSG00000119820.10	protein_coding	YIPF4	2	ENST00000495355.1	retained_intron	YIPF4-002	0.602396754142007	0.205282468671178	5.99436776345336	3.92625328571725e-09	1.55390527247396e-08	9.78660995866808	0.661701881622996	0.00717328087611297	1.53561738553565	0.146112820127812	0.355665850966544	-9.19194582737259
HAVANA	transcript	ENSG00000119820.10	protein_coding	YIPF4	2	ENST00000437765.1	nonsense_mediated_decay	YIPF4-003	1.70805509997208	0.512046408195707	7.08953457826027	4.63679680685336e-12	2.46613713961299e-11	16.374214300244	1.94997259333778	-0.0172908407313813	-2.54171117458419	0.0229804401114475	0.0994937779822915	-7.50340427175413
HAVANA	transcript	ENSG00000119820.10	protein_coding	YIPF4	2	ENST00000441084.1	protein_coding	YIPF4-004	0.51084433430288	-0.0345368055314566	-0.61208492483656	0.540761085482627	0.649907163807671	-7.3592326308278	0.779182667628546	-0.00763028219058983	-0.781043741336911	0.44731321628587	0.713763746828075	-10.0404101851341
HAVANA	transcript	ENSG00000272754.1	lincRNA	AL133245.2	2	ENST00000608925.1	lincRNA	AL133245.2-001	0.64165042114522	0.103865934986454	3.94710129768906	9.04928053293339e-05	0.00022618077555614	0.11810204465394	0.386345928364867	0.00270466724165569	2.24718184022985	0.04062859065567	0.1497092307488	-8.04356215344657
HAVANA	transcript	ENSG00000115760.13	protein_coding	BIRC6	2	ENST00000421745.6	protein_coding	BIRC6-001	2.98018159262273	0.383381921849481	6.93036188301326	1.30575835448306e-11	6.64423156684219e-11	15.3597108571554	3.92535915928206	0.00841130484171696	3.67777263804354	0.00234730343192291	0.0182053149420425	-5.25030246926193
HAVANA	transcript	ENSG00000115760.13	protein_coding	BIRC6	2	ENST00000466527.1	retained_intron	BIRC6-011	1.80932708003074	0.267355704646676	3.56608960689843	0.000397339832799301	0.0009199656079515	-1.27252276218358	2.39730205255704	-0.00689998676283508	-0.784286900844099	0.44546739838891	0.711928770326817	-10.0378069740038
HAVANA	transcript	ENSG00000115760.13	protein_coding	BIRC6	1	ENST00000444173.5	protein_coding	BIRC6-003	1.67940519957148	0.345671109921541	6.05579637343341	2.75585210370546e-09	1.10719940186463e-08	10.131241647838	2.14829971153755	0.0143737639076978	2.8452330084518	0.0125912136691641	0.0636995743958741	-6.92091665890619
HAVANA	transcript	ENSG00000115760.13	protein_coding	BIRC6	2	ENST00000431454.2	nonsense_mediated_decay	BIRC6-004	0.258830919941294	0.195477556704526	6.01559359754913	3.47541067281459e-09	1.38254905173421e-08	9.9053496284612	1.09266422971461	0.0180233200742808	2.47476613375084	0.0261956636406268	0.109058909217591	-7.62864811180745
HAVANA	transcript	ENSG00000115760.13	protein_coding	BIRC6	2	ENST00000483194.1	retained_intron	BIRC6-005	0.912553228492097	0.163698223985595	3.96311288448849	8.48045124011678e-05	0.000212631516695946	0.179449826160385	1.11161045057569	0.009627618078963	2.57645596416663	0.0214643739527998	0.0946652523406718	-7.43789341264902
HAVANA	transcript	ENSG00000115760.13	protein_coding	BIRC6	2	ENST00000462504.1	retained_intron	BIRC6-006	2.087601520799	0.334861136100996	5.00761479256333	7.66414190589885e-07	2.39558397942742e-06	4.67636927314795	2.26853306001883	0.0210124858130467	4.7154786516069	0.000300120440874927	0.0040407854122405	-3.15073328799471
HAVANA	transcript	ENSG00000115760.13	protein_coding	BIRC6	2	ENST00000497023.1	retained_intron	BIRC6-012	0.801619950466117	-0.113159842329138	-2.49966472724583	0.0127519619166513	0.0238584467058104	-4.44395207870898	1.48797371413087	0.0179051309243054	4.52640795685562	0.000433412822215018	0.0052645775395915	-3.528878418132
HAVANA	transcript	ENSG00000115760.13	protein_coding	BIRC6	2	ENST00000496555.1	retained_intron	BIRC6-007	0.995864048303275	0.134116040379014	2.53097072081364	0.0116816612088887	0.0219946511295137	-4.36625540815493	1.19217277028033	-0.00288386191963544	-0.481988457795865	0.636991909203234	0.875361441803652	-10.2365867257928
HAVANA	transcript	ENSG00000115760.13	protein_coding	BIRC6	2	ENST00000461788.1	retained_intron	BIRC6-008	1.62993239993143	0.223972310856482	3.89801864574997	0.000110267323954886	0.000273041970768676	-0.068501973039238	2.19827102945077	0.012044112517485	2.68519267236999	0.0173167088699919	0.080650093816764	-7.23079649322505
HAVANA	transcript	ENSG00000115760.13	protein_coding	BIRC6	2	ENST00000471232.5	retained_intron	BIRC6-002	0.7666067978463	0.242025819773148	8.06719494845833	5.41944809943504e-15	3.87291016355072e-14	23.0073765359224	1.00844462419489	0.0118811658990735	5.22394063399136	0.000114056019327051	0.00203365206920283	-2.15051051536116
HAVANA	transcript	ENSG00000115760.13	protein_coding	BIRC6	2	ENST00000470250.1	retained_intron	BIRC6-009	0.85110571321528	0.270370129803162	6.48728152858214	2.11266622118707e-10	9.5030552805648e-10	12.6365617610055	1.33264229597361	0.00204653395282075	0.503830565148175	0.621931339295273	0.87045663260003	-10.2252691630506
HAVANA	transcript	ENSG00000115760.13	protein_coding	BIRC6	2	ENST00000465130.1	retained_intron	BIRC6-010	0.98021180598205	-0.123207070579294	-3.24167878502425	0.00126791728989651	0.00275273139470259	-2.35074836838819	1.42593643645931	0.00772022201841343	2.75046934044976	0.0152112297456198	0.0733213149650346	-7.10508096640332
HAVANA	transcript	ENSG00000230046.1	antisense	BIRC6-AS1	2	ENST00000455572.1	antisense	BIRC6-AS1-001	0.00184243465451411	-0.00168913580285341	-1.23995472874798	0.215576418268833	0.305336326451558	-6.77935329689954	1.08572348714041	0.00787801534664059	2.88862156502583	0.0115439226490507	0.0597524459786096	-6.83599559922753
HAVANA	transcript	ENSG00000276334.1	sense_intronic	AL133243.1	2	ENST00000610331.1	sense_intronic	AL133243.1-001	1.35564219250852	0.226558459360483	4.80254904661995	2.0759266499657e-06	6.199219824356e-06	3.71773185501122	1.98431447762249	0.0135609023069869	4.29966055021332	0.000676772308690264	0.00730211804075705	-3.98587615802877
HAVANA	transcript	ENSG00000276517.1	sense_intronic	AL133243.2	2	ENST00000617415.1	sense_intronic	AL133243.2-001	1.28900187367474	0.247119816568707	5.8268330036763	1.01555454240587e-08	3.84625104982213e-08	8.8621896201827	1.87106569479977	0.0143828460027707	6.08229470722285	2.40486586761505e-05	0.00071382145860164	-0.529844739559968
ENSEMBL	transcript	ENSG00000207653.1	miRNA	MIR558	3	ENST00000384920.1	miRNA	MIR558-201	1.86856405764089	0.0605625126011533	0.513195621946579	0.608042203508722	0.710984751856272	-7.41479546410669	1.84542583070771	-0.0249688140473417	-1.47911974436042	0.160454849578376	0.37874370340992	-9.27065795319072
HAVANA	transcript	ENSG00000274159.1	sense_intronic	AL133243.3	2	ENST00000614487.1	sense_intronic	AL133243.3-001	0.739040947083596	0.128465422567425	3.25516252435402	0.0012104301877269	0.00263470791512955	-2.30789063709211	0.805638783080312	0.00299699811283015	0.905397186821014	0.380020037141289	0.643382425414215	-9.93359161590707
HAVANA	transcript	ENSG00000279897.1	antisense	BIRC6-AS2	2	ENST00000623382.1	antisense	BIRC6-AS2-001	0.349304386113355	0.172043742424061	7.7108557061517	6.85387646860361e-14	4.39513526503952e-13	20.5114586161165	1.58759701845926	0.00775258441892081	2.43437951061095	0.0283384548455726	0.115392176795212	-7.70354805535813
HAVANA	transcript	ENSG00000279544.1	TEC	AL133243.4	2	ENST00000623116.1	TEC	AL133243.4-001	1.32468163588954	0.338811046173262	7.95511574054142	1.21497242363693e-14	8.39252946600995e-14	22.2129123635218	1.42809305180727	0.00971945491693972	3.48832103910716	0.00344202849713827	0.0242207047542931	-5.63547591623742
HAVANA	transcript	ENSG00000018699.11	protein_coding	TTC27	1	ENST00000448773.5	protein_coding	TTC27-006	0.207758097815587	0.0539272322219423	1.48673222531455	0.137718743449227	0.207129580626899	-6.44442054268461	0.399563845637987	0.00133993845619656	0.269913712893128	0.791021474610485	0.996930375552247	-10.3209170188402
HAVANA	transcript	ENSG00000018699.11	protein_coding	TTC27	2	ENST00000317907.8	protein_coding	TTC27-001	1.20229222159378	0.313775775125203	8.51935607847179	1.91894853422359e-16	1.5947641924348e-15	26.2980952718696	1.5795574719201	0.00418331864045637	1.73260639242429	0.104324513561188	0.29202301031581	-8.90143061796875
HAVANA	transcript	ENSG00000018699.11	protein_coding	TTC27	2	ENST00000454690.1	nonsense_mediated_decay	TTC27-002	0.0847892721161852	0.0371563165033701	2.33944772789024	0.0197068041807733	0.0356749963106637	-4.82680293732903	0.143938851463891	0.00565256223612413	2.40207683707741	0.0301713157768194	0.120713903605245	-7.76308178258214
HAVANA	transcript	ENSG00000018699.11	protein_coding	TTC27	1	ENST00000438654.1	protein_coding	TTC27-005	0.37715642100077	0.216694326113359	6.07131354860863	2.51896923166075e-09	1.01606011895067e-08	10.2187769037644	0.182432504910111	-0.000521507906575466	-0.214567217869363	0.833086290159229	1	-10.3351881702539
HAVANA	transcript	ENSG00000018699.11	protein_coding	TTC27	2	ENST00000433416.5	nonsense_mediated_decay	TTC27-003	0.315820953108819	0.163592747956272	6.97504954980386	9.7821306162104e-12	5.03559269912772e-11	15.6426238448631	0.0706443020796945	4.76489940445426e-05	0.0554277601886549	0.956552473320424	1	-10.3581108599123
HAVANA	transcript	ENSG00000018699.11	protein_coding	TTC27	2	ENST00000428527.1	nonsense_mediated_decay	TTC27-004	0.235444219114535	0.118177948046798	4.7367851162334	2.8364364834693e-06	8.35145330185322e-06	3.41802742317958	0.157389581854349	-0.000326026014214697	-0.163862625775205	0.872096302918677	1	-10.3454166218047
ENSEMBL	transcript	ENSG00000265057.1	miRNA	MIR4765	3	ENST00000585007.1	miRNA	MIR4765-201	0.269359868945132	0.0315754362489953	0.440304683451364	0.659907605604735	0.755977402152632	-7.44950490992122	0	0	0	1	1	-10.3597524836655
HAVANA	transcript	ENSG00000230876.6	lincRNA	LINC00486	2	ENST00000414054.5	lincRNA	LINC00486-001	0.193317374685855	0.00836818431659329	0.532973667480718	0.594289697801384	0.698609135912798	-7.40446311190455	0.126592000419187	0.00182968143685405	1.9802506638514	0.0669313779281935	0.214141600987955	-8.50450482347399
HAVANA	transcript	ENSG00000230876.6	lincRNA	LINC00486	2	ENST00000424364.6	lincRNA	LINC00486-003	0.182541360027383	0.016999678467216	0.841296908277372	0.400585642540149	0.512322943125114	-7.19296907618822	0.258660543591934	-0.000630153242911778	-0.318941820436406	0.754308496692157	0.969191565380606	-10.3055808003579
HAVANA	transcript	ENSG00000230876.6	lincRNA	LINC00486	2	ENST00000435075.1	lincRNA	LINC00486-002	0.0128359744057841	0.00439282298941837	1.34388419372887	0.179598136219407	0.260936346160778	-6.64563306241823	0.0240638837290483	0.000183343876030844	0.283627604003592	0.780696214452969	0.989389901967783	-10.3168815763569
HAVANA	transcript	ENSG00000236854.1	lincRNA	AL121656.5	1	ENST00000440786.1	lincRNA	AL121656.5-001	0.719370216328546	0.0317531418557564	0.625953592862053	0.531632323368297	0.641431776145625	-7.35066053515882	0.511067839710674	0.00188545305367099	0.504610860806518	0.621396480837138	0.87045663260003	-10.2248558842757
ENSEMBL	transcript	ENSG00000206951.1	misc_RNA	Y_RNA	3	ENST00000384224.1	misc_RNA	Y_RNA.454-201	1.16950825964596	0.167695460956722	1.63599934940697	0.102471902089921	0.15942418208612	-6.21267071630077	0.722771709853202	0.0283975193485476	2.4550085183773	0.0272238970668244	0.112118073965635	-7.66535376999402
HAVANA	transcript	ENSG00000049323.15	protein_coding	LTBP1	2	ENST00000404816.6	protein_coding	LTBP1-014	0.28920655604869	0.127017579679765	5.10676689378356	4.67522018592106e-07	1.49343995915434e-06	5.15287649524551	0.48198019799203	0.00463840606818105	2.47833338684021	0.0260140072121924	0.108515030668469	-7.62200806912794
HAVANA	transcript	ENSG00000049323.15	protein_coding	LTBP1	1	ENST00000432635.1	protein_coding	LTBP1-016	0.0746021903262537	-0.0376484183253177	-2.29577882665793	0.0221033791306136	0.0396321162044766	-4.92685394080268	0.0383271828637689	-0.000876049894029005	-0.635030526040013	0.535279001158494	0.797037228952604	-10.147184768709
ENSEMBL	transcript	ENSG00000049323.15	protein_coding	LTBP1	3	ENST00000418533.6	protein_coding	LTBP1-201	0.714099689204682	0.207954499589009	5.23216973881617	2.47333332336943e-07	8.13121989851459e-07	5.76756586975725	0.64197226985526	-0.00642771335828499	-2.28491384584727	0.0378056363949766	0.142002822328892	-7.97603683339934
HAVANA	transcript	ENSG00000049323.15	protein_coding	LTBP1	1	ENST00000402934.5	protein_coding	LTBP1-008	0.0169090752449425	-0.0165068408207456	-1.67649571835094	0.0942690884937039	0.147978513708856	-6.14601603707399	0.0629752656032848	-0.00335868083217519	-1.8060740991944	0.0916552802984234	0.267261121190816	-8.78712806544993
HAVANA	transcript	ENSG00000049323.15	protein_coding	LTBP1	2	ENST00000404525.5	protein_coding	LTBP1-001	0.507090103617973	0.0909987061966243	2.14259142790153	0.0326303243471131	0.0566134873751178	-5.26321592706084	0.650121588973892	0.00764402022431255	2.03375283441698	0.060653736879618	0.199506015725765	-8.41464684003777
HAVANA	transcript	ENSG00000049323.15	protein_coding	LTBP1	2	ENST00000407925.5	protein_coding	LTBP1-007	0.117972229119577	0.0986209828582986	3.34372693539726	0.000888932169104036	0.00196786036596712	-2.02215863233387	0.114782310734661	0.00250777267357976	0.937597593893414	0.363772068641945	0.625639419875206	-9.90362883443253
HAVANA	transcript	ENSG00000049323.15	protein_coding	LTBP1	1	ENST00000413303.5	protein_coding	LTBP1-006	0.119476895694695	0.0798539664794527	4.0606028479963	5.68434220233238e-05	0.000145291177237589	0.558002568194142	0.14047880832746	0.00340099801101947	1.79366522490094	0.0936945134376408	0.271102707772327	-8.80664786164822
HAVANA	transcript	ENSG00000049323.15	protein_coding	LTBP1	2	ENST00000468091.2	protein_coding	LTBP1-018	0.109868703626033	0.134685463339887	7.2199318439167	1.95854593457041e-12	1.08207803767442e-11	17.2193043509924	0.129236742007756	0.00331782642675836	1.28718338627879	0.218153144455597	0.464014199607689	-9.52127446744552
HAVANA	transcript	ENSG00000049323.15	protein_coding	LTBP1	2	ENST00000415140.6	protein_coding	LTBP1-017	0.0129951429393807	8.72969340518659e-06	0.00105714105236447	0.999156947207154	1	-7.54634888232762	0.0301958252508343	-0.00109087758075882	-1.22092187609079	0.241553765935369	0.493554373740185	-9.60140983543617
HAVANA	transcript	ENSG00000049323.15	protein_coding	LTBP1	2	ENST00000498013.1	processed_transcript	LTBP1-011	0.135201135428195	0.0486233635920422	2.58567918311315	0.0100018393910494	0.0190472348915567	-4.22821591293853	0.226382088578048	2.59528105505418e-05	0.013878042668607	0.989115996879525	1	-10.3596495592457
HAVANA	transcript	ENSG00000049323.15	protein_coding	LTBP1	2	ENST00000422669.1	protein_coding	LTBP1-010	0.142589636234684	0.0999755068096114	3.6176683279039	0.000327623808594456	0.000766346340946389	-1.09208398347443	0.113749914543232	0.00369453120587036	1.39343364381194	0.184433797775518	0.415689182241352	-9.38583320899968
HAVANA	transcript	ENSG00000049323.15	protein_coding	LTBP1	2	ENST00000489740.1	processed_transcript	LTBP1-003	0.448645545009412	0.145446040069577	3.98990970215732	7.60356985006366e-05	0.000191697476026337	0.282642194999189	0.230544740195756	-0.00353089910698656	-2.1476182395351	0.0490516079374452	0.17133522202596	-8.21906511352075
HAVANA	transcript	ENSG00000223951.1	processed_pseudogene	AL133244.1	2	ENST00000456007.1	processed_pseudogene	AL133244.1-001	0.00113036744354964	0.00227224371737179	1.20679934928603	0.22808268886226	0.320342815717699	-6.81976338558228	0.0374580662656684	0.00102423390386449	0.968852006997386	0.34846708786597	0.60868022235653	-9.87366083714881
ENSEMBL	transcript	ENSG00000212204.1	rRNA	RNA5SP91	3	ENST00000390902.1	rRNA	RNA5SP91-201	0.00047857662645229	-0.00022649496116784	-0.14104265249101	0.887893313674681	0.935547474422991	-7.53641037591331	0	0	0	1	1	-10.3597524836655
ENSEMBL	transcript	ENSG00000252246.1	rRNA	RNA5SP92	3	ENST00000516437.1	rRNA	RNA5SP92-201	1.40180513965108	0.119885770922511	1.03812797741214	0.299714554275275	0.403388289387788	-7.00847114367072	1.12743029450153	-0.0110442530820703	-0.906008883495538	0.37970684664105	0.643073882991988	-9.93303112195475
ENSEMBL	transcript	ENSG00000283591.1	miRNA	MIR4430	3	ENST00000636982.1	miRNA	MIR4430-201	0.0310175783059415	-0.00778176875583022	-0.316822318487335	0.75151127415128	0.832175130761676	-7.49620290725131	0	0	0	1	1	-10.3597524836655
HAVANA	transcript	ENSG00000152689.17	protein_coding	RASGRP3	2	ENST00000402538.7	protein_coding	RASGRP3-001	0.147644667624061	0.0807524809623118	4.43682460133191	1.12483677721252e-05	3.10717712432427e-05	2.09913672462782	0.596994769093075	0.00711718841196462	1.96809983399514	0.0684371129156472	0.21758407385045	-8.52472146763973
HAVANA	transcript	ENSG00000152689.17	protein_coding	RASGRP3	2	ENST00000484909.5	retained_intron	RASGRP3-002	0.484287914758216	0.189098460605216	7.28664520313095	1.25429366343739e-12	7.06821591721832e-12	17.656489663282	0.615781081530629	0.00352211850369085	1.57314533866983	0.137197650017853	0.341110911088698	-9.13848816496055
HAVANA	transcript	ENSG00000152689.17	protein_coding	RASGRP3	2	ENST00000497723.6	processed_transcript	RASGRP3-009	0.167080166278017	0.00593375730659149	0.304214566270619	0.76109157690875	0.839942848389585	-7.50011423272833	0.0484642801511826	-0.000605834134605752	-0.525942552885651	0.60686101265386	0.862944200281583	-10.2133188313672
HAVANA	transcript	ENSG00000152689.17	protein_coding	RASGRP3	2	ENST00000479528.5	retained_intron	RASGRP3-010	0.0108369287039962	-0.0114747404157124	-1.90717135400484	0.0570737994046844	0.0941585874482018	-5.73565043188093	0	0	0	1	1	-10.3597524836655
HAVANA	transcript	ENSG00000152689.17	protein_coding	RASGRP3	2	ENST00000437184.5	protein_coding	RASGRP3-007	0.405667881461006	0.180762712523921	3.55692079464402	0.000411103536400636	0.000950208929301408	-1.30434056372924	0.411563262735388	-0.000260742555605962	-0.0512251453797252	0.95984352466199	1	-10.3583503414538
HAVANA	transcript	ENSG00000152689.17	protein_coding	RASGRP3	2	ENST00000403687.7	protein_coding	RASGRP3-006	0.692165802589877	0.232003655791287	5.55167940379371	4.60910656168421e-08	1.63171077487767e-07	7.39373925262697	1.31454923060813	0.00222952760508482	0.406681220580104	0.690167914565561	0.917929065191993	-10.2718677169812
HAVANA	transcript	ENSG00000152689.17	protein_coding	RASGRP3	2	ENST00000482857.5	retained_intron	RASGRP3-011	1.15499986755737	0.190462036684056	3.81913677443547	0.000150834171835258	0.000367721940118328	-0.36379272230422	0.6020303357742	-0.00889047766473621	-1.91236247415717	0.0757453438179292	0.233943428658511	-8.61652234185296
HAVANA	transcript	ENSG00000152689.17	protein_coding	RASGRP3	2	ENST00000442390.5	protein_coding	RASGRP3-012	0.0624748838770741	-0.00684969569096179	-0.478683416932841	0.632374080693859	0.732395302564929	-7.43189047170308	0.0483260637115079	-0.00168651792216874	-2.20911382172417	0.0436757269437985	0.157628698844107	-8.11113453101062
HAVANA	transcript	ENSG00000152689.17	protein_coding	RASGRP3	2	ENST00000425210.5	protein_coding	RASGRP3-008	0.397314184947984	0.163985266216929	4.42094206490736	1.20739729674535e-05	3.32485750582552e-05	2.03151855980711	0.310425268497133	0.00300428107675418	0.84738595385737	0.4105181047618	0.676005360531795	-9.98519962025485
HAVANA	transcript	ENSG00000152689.17	protein_coding	RASGRP3	2	ENST00000444784.5	protein_coding	RASGRP3-014	0.0310804692645842	-0.0142266460514782	-0.858747182398883	0.39089339713704	0.502255431583668	-7.17816831954044	0.0515681771728882	-0.00190518585574509	-1.47798831379082	0.16075369600962	0.379221271952272	-9.27221213929547
HAVANA	transcript	ENSG00000152689.17	protein_coding	RASGRP3	2	ENST00000423159.5	protein_coding	RASGRP3-013	0.0786965612348136	-0.00286849313667394	-0.134395717969005	0.893143996603208	0.939316531596948	-7.53732508401714	0	0	0	1	1	-10.3597524836655
HAVANA	transcript	ENSG00000152689.17	protein_coding	RASGRP3	2	ENST00000494927.1	retained_intron	RASGRP3-015	0.803246773060902	0.162840672317766	4.38514690556972	1.41526016991716e-05	3.86770836474941e-05	1.87994668799911	0.299241386605863	0.0053397179582411	1.54096090062062	0.144814188092741	0.353571692120232	-9.18439061357094
HAVANA	transcript	ENSG00000152689.17	protein_coding	RASGRP3	2	ENST00000407811.5	protein_coding	RASGRP3-004	0.467692006588045	0.236533375339365	5.80827699864069	1.12674595024593e-08	4.24910195765808e-08	8.76120473115307	1.00237250578381	-0.000949645268733493	-0.208534995803633	0.837705642626085	1	-10.3365478978386
HAVANA	transcript	ENSG00000152689.17	protein_coding	RASGRP3	2	ENST00000477927.1	processed_transcript	RASGRP3-018	0.430467993128791	0.104894464420838	2.47292112326498	0.0137343117121419	0.0255518266842484	-4.50957866252198	0.326404665807854	0.00269052068401367	0.80337504568354	0.434701144133541	0.701030493241915	-10.0222848940696
HAVANA	transcript	ENSG00000152689.17	protein_coding	RASGRP3	2	ENST00000490150.1	retained_intron	RASGRP3-017	0.0592653973215462	0.0374928194141466	2.0699051312926	0.0389765279624941	0.0665716427115356	-5.41484405671431	0.704841140815946	0.00500793460215332	0.805328060874062	0.433609024287915	0.699941569807953	-10.020677468677
HAVANA	transcript	ENSG00000152689.17	protein_coding	RASGRP3	2	ENST00000419772.1	nonsense_mediated_decay	RASGRP3-019	0.00390709674741102	0.00394229113656773	1.1957496764667	0.232363641615989	0.325417770748161	-6.83298894717648	0.0552371697997381	0.00280589311452442	1.35845287481759	0.195033297280747	0.431705214787651	-9.43134633350891
HAVANA	transcript	ENSG00000152689.17	protein_coding	RASGRP3	2	ENST00000468856.1	retained_intron	RASGRP3-005	0.233926807244689	0.0892894047837954	4.71549960178859	3.13554495148247e-06	9.18641857714975e-06	3.32183185770285	0.489443877293372	0.00517206280949603	3.11080240608815	0.00738406424311486	0.0427795087084314	-6.39616835232392
HAVANA	transcript	ENSG00000152689.17	protein_coding	RASGRP3	2	ENST00000482731.1	processed_transcript	RASGRP3-020	0.480065683355687	0.124059272643544	3.43903211198132	0.000632810647027003	0.00142848344515336	-1.70649466103155	0.289572511885824	-0.000546076947182542	-0.240670154194784	0.813172716270965	1	-10.3288605323695
HAVANA	transcript	ENSG00000237133.1	antisense	AC020594.5	1	ENST00000437680.1	antisense	AC020594.5-001	1.13500734112031	0.1279250378579	2.32142656624187	0.0206667539231421	0.0372699012848321	-4.86831526949563	1.41753887647388	0.0135035874590364	2.6321157001766	0.0192341506952159	0.0873478383176166	-7.33226471831868
HAVANA	transcript	ENSG00000119812.18	protein_coding	FAM98A	2	ENST00000238823.12	protein_coding	FAM98A-001	2.28509399679182	0.409065132935923	7.58627552450114	1.63056574989374e-13	1.00728033830506e-12	19.6597185557405	3.25935736845757	0.00465550308738357	1.43245226205731	0.17317185925774	0.398420994759532	-9.33402696228873
HAVANA	transcript	ENSG00000119812.18	protein_coding	FAM98A	2	ENST00000474985.5	retained_intron	FAM98A-002	0.591410266845377	0.146896825611031	5.47522008470487	6.94209958240441e-08	2.41506775363645e-07	6.996806501764	0.909773332254456	0.0051729334513288	2.24537529908482	0.0407685823657081	0.15008149739988	-8.04678157982786
HAVANA	transcript	ENSG00000119812.18	protein_coding	FAM98A	2	ENST00000403368.1	protein_coding	FAM98A-004	0.113913909600791	0.0266215573465579	1.94300582335394	0.0525789475951901	0.0873889779820962	-5.66722712450569	0.214736523060911	0.00229657888063891	1.03138871504076	0.319217816375593	0.57638897541353	-9.81112182743782
HAVANA	transcript	ENSG00000119812.18	protein_coding	FAM98A	2	ENST00000475122.1	retained_intron	FAM98A-010	0.463754531151728	0.0249862608983956	0.770269022567334	0.4415057836536	0.55385138915802	-7.25008555367707	0.67329127783598	0.0108172004294887	3.28132421214295	0.00523212374453414	0.0331937818106214	-6.05414632460035
HAVANA	transcript	ENSG00000119812.18	protein_coding	FAM98A	2	ENST00000492649.1	retained_intron	FAM98A-011	0.81270468517217	0.253175723119753	6.2507817855469	8.78796319607195e-10	3.7186892299125e-09	11.2451591252279	1.53755613809438	0.0149731074712202	3.60450389563591	0.00272153752757087	0.0203495886466879	-5.39940980225213
HAVANA	transcript	ENSG00000119812.18	protein_coding	FAM98A	2	ENST00000498340.5	processed_transcript	FAM98A-007	0.858396605850273	0.318343791957898	4.11420744840411	4.54611104090841e-05	0.000117457445831115	0.769816101572602	1.40552195923491	-0.0188289055483908	-2.561401381214	0.022109094276606	0.0967529930028804	-7.4663199594442
HAVANA	transcript	ENSG00000119812.18	protein_coding	FAM98A	2	ENST00000464415.1	retained_intron	FAM98A-006	0.970069945096099	0.186797943600805	3.9050325677401	0.000107210307999084	0.000265884487459905	-0.0419706464000509	1.1151105540953	-0.00336078936352533	-0.777001042670308	0.449620808667521	0.716033139852156	-10.0436412778917
HAVANA	transcript	ENSG00000119812.18	protein_coding	FAM98A	2	ENST00000431950.1	protein_coding	FAM98A-009	0.86080542948266	0.0527763204536391	0.475228904224766	0.634832309965386	0.734532111942162	-7.43353616742714	2.09310020218372	0.0145204258970274	0.969300317710137	0.34825089035367	0.608410782633353	-9.8732246847542
HAVANA	transcript	ENSG00000238038.1	processed_pseudogene	ATP6V0E1P3	1	ENST00000420036.1	processed_pseudogene	ATP6V0E1P3-001	0.333612711699153	0.320275587615313	7.88834345534439	1.95753007142292e-14	1.32570258625862e-13	21.7436910251486	0.459152959174362	0.00101903472048614	0.182671185194812	0.85757973821475	1	-10.3419407224543
HAVANA	transcript	ENSG00000187999.4	processed_pseudogene	HNRNPA1P61	1	ENST00000342073.4	processed_pseudogene	HNRNPA1P61-001	0.257389991452374	0.141655321815372	6.58350760229426	1.1686368049241e-10	5.39492095990038e-10	13.2151745610779	0.413167940830552	0.0080744946067228	3.45649421762409	0.0036709094954046	0.0254241836004051	-5.70003347759975
HAVANA	transcript	ENSG00000203386.6	lincRNA	LINC01317	2	ENST00000366209.6	lincRNA	LINC01317-002	0.406365222297944	0.16700876702516	7.24593229656801	1.64691317384715e-12	9.17308410015275e-12	17.3893036887061	0.253863715556526	-0.00100774185118869	-0.654633700392361	0.522929527428431	0.78576631614003	-10.1340502484887
HAVANA	transcript	ENSG00000203386.6	lincRNA	LINC01317	1	ENST00000442026.1	lincRNA	LINC01317-001	0.0365478625439614	0.0180421963001933	1.8714644199952	0.0618671145393189	0.101319340429809	-5.80258161247476	0.0173240045606189	-0.000679380255861073	-1.26545122099593	0.225621805774467	0.474053632707527	-9.5479317150518
HAVANA	transcript	ENSG00000239649.3	transcribed_processed_pseudogene	MYADML	2	ENST00000490394.1	processed_transcript	MYADML-003	8.9536402209714e-05	0.000186806470354613	0.621948829661343	0.534260309886243	0.643886711413581	-7.35315553342631	0.00677267761870747	0.000204305505103712	1.0019831473681	0.332743404620475	0.591414202990492	-9.84095273807796
HAVANA	transcript	ENSG00000239649.3	transcribed_processed_pseudogene	MYADML	2	ENST00000474610.1	processed_transcript	MYADML-001	0.0241008375588745	0.0048762743050036	1.83342544917181	0.067336353191467	0.109372646939576	-5.87251181656249	0.0204062416115172	0.000674468318171866	3.44549770957555	0.00375348716381399	0.0258493728609344	-5.72232561848842
HAVANA	transcript	ENSG00000239649.3	transcribed_processed_pseudogene	MYADML	1	ENST00000491596.1	transcribed_processed_pseudogene	MYADML-002	7.4313939607547e-05	0.000204446358876853	0.620763669669341	0.53503928936037	0.644644419878226	-7.35389083120911	0.0040439327510322	-0.000215676413388384	-1.15775974291664	0.265635332940719	0.514929280139426	-9.67457371022575
HAVANA	transcript	ENSG00000235064.1	processed_pseudogene	SLC25A5P2	1	ENST00000413713.1	processed_pseudogene	SLC25A5P2-001	0.000397985085617176	-0.0004568310178148	-0.935924165878072	0.349766122674429	0.45872954959227	-7.10907743540425	0.00183142600628763	-9.76760536686739e-05	-0.977333171000396	0.344393031627429	0.604412692342215	-9.86537967097838
HAVANA	transcript	ENSG00000237790.1	lincRNA	LINC01318	2	ENST00000423593.1	lincRNA	LINC01318-001	0.576240322200074	0.0408924995040849	1.22885976814466	0.219705086466546	0.310322613357555	-6.79299712586082	0.0269578146970416	9.82717064340734e-06	0.017234847704323	0.986483638148141	1	-10.3595937477028
HAVANA	transcript	ENSG00000226785.1	lincRNA	AC073218.1	2	ENST00000422558.1	lincRNA	AC073218.1-001	0.0191440301905975	-0.00551190024756376	-1.06159320273348	0.2889352505235	0.391220388494099	-6.98390843886568	0.0175721097859426	-2.76448987230059e-05	-0.0449483052691589	0.964760284803878	1	-10.3586728875168
HAVANA	transcript	ENSG00000228262.8	lincRNA	LINC01320	2	ENST00000625995.2	lincRNA	LINC01320-012	0.0692176084212126	0.0842372573185571	4.54715807723694	6.83661214006016e-06	1.93130335730494e-05	2.57504078022575	0.0630140152408868	-5.43791375560559e-05	-0.0750156936056163	0.941225039581507	1	-10.3567458185424
HAVANA	transcript	ENSG00000228262.8	lincRNA	LINC01320	1	ENST00000423663.5	lincRNA	LINC01320-001	0.214274450297334	0.0329989526658029	1.58843914280338	0.112822094821143	0.17358156191729	-6.28889305249025	0.0584489035495909	2.19796978099512e-05	0.0296375342495561	0.976759286381333	1	-10.359283091451
HAVANA	transcript	ENSG00000228262.8	lincRNA	LINC01320	2	ENST00000628407.2	lincRNA	LINC01320-009	2.64726535603068e-05	-6.01458154088967e-05	-0.271140875626473	0.786395100993572	0.859801081161122	-7.50962027039256	0	0	0	1	1	-10.3597524836655
HAVANA	transcript	ENSG00000228262.8	lincRNA	LINC01320	2	ENST00000627935.2	lincRNA	LINC01320-015	0.00190390223401607	-0.00150093766605833	-0.878104172390645	0.380310884235266	0.49116071554599	-7.16139595431636	0	0	0	1	1	-10.3597524836655
HAVANA	transcript	ENSG00000228262.8	lincRNA	LINC01320	2	ENST00000626008.2	lincRNA	LINC01320-013	7.30138422245168e-05	0.000130477967569	0.48080448135812	0.630866746644027	0.731028839610315	-7.43087411696004	0	0	0	1	1	-10.3597524836655
HAVANA	transcript	ENSG00000228262.8	lincRNA	LINC01320	2	ENST00000616475.4	lincRNA	LINC01320-007	0.00129483966017221	3.68823635325573e-05	0.0239960796742918	0.980865353262909	1	-7.5460617448229	0	0	0	1	1	-10.3597524836655
HAVANA	transcript	ENSG00000228262.8	lincRNA	LINC01320	2	ENST00000630686.2	lincRNA	LINC01320-014	0	0	0	1	1	-7.54634944069386	0	0	0	1	1	-10.3597524836655
HAVANA	transcript	ENSG00000228262.8	lincRNA	LINC01320	2	ENST00000626688.2	lincRNA	LINC01320-016	0.00303809969779511	0.00113079113233607	0.611648227721798	0.541049803428006	0.650182553471613	-7.35949943516678	0	0	0	1	1	-10.3597524836655
HAVANA	transcript	ENSG00000228262.8	lincRNA	LINC01320	2	ENST00000604250.3	lincRNA	LINC01320-004	0.000737617319368218	0.000432962995749774	0.493211813435223	0.622080473674454	0.723352299614424	-7.42483893441179	0.0250435527054265	-0.000918082656660501	-1.27544561142149	0.222162317599431	0.469279553363553	-9.53571734772861
HAVANA	transcript	ENSG00000228262.8	lincRNA	LINC01320	2	ENST00000626601.2	lincRNA	LINC01320-011	0.000620925458409127	-2.45567460476663e-05	-0.0399777074170902	0.968126929989599	0.99274279496091	-7.54555091598043	0	0	0	1	1	-10.3597524836655
HAVANA	transcript	ENSG00000228262.8	lincRNA	LINC01320	2	ENST00000627270.2	lincRNA	LINC01320-010	0.000607985154917875	0.000925408201198872	1.2880027515002	0.198343507355197	0.284244175715424	-6.71886067454203	0	0	0	1	1	-10.3597524836655
HAVANA	transcript	ENSG00000228262.8	lincRNA	LINC01320	2	ENST00000607437.3	lincRNA	LINC01320-006	0.116384329152565	0.028817137565814	1.88846657991354	0.0595446041364737	0.0978690787546384	-5.77086727063122	0.0944166606651309	0.00308743896834027	2.39349774313237	0.0306766865798494	0.122162853975213	-7.77883558471455
HAVANA	transcript	ENSG00000228262.8	lincRNA	LINC01320	2	ENST00000603129.5	lincRNA	LINC01320-005	0.00458685584999028	0.00137605272879138	0.546392517603967	0.585041001178356	0.690364477407048	-7.39723070932097	0.00779277117786403	0.000534361452196391	1.6016731748641	0.13073452192754	0.331033243769604	-9.09723971032301
HAVANA	transcript	ENSG00000228262.8	lincRNA	LINC01320	2	ENST00000453774.1	lincRNA	LINC01320-002	0.00811496702197233	0.00760168804899513	3.40868760919547	0.000705732421623978	0.00158314299103521	-1.80791861786245	0.0137388831639101	-0.000399196275433141	-1.55416061086135	0.141648111416946	0.348266142366603	-9.16564677824491
HAVANA	transcript	ENSG00000228262.8	lincRNA	LINC01320	2	ENST00000621006.1	lincRNA	LINC01320-008	0.0684876051864892	0.0404112474603399	5.00214524003779	7.87412744375706e-07	2.45805114942195e-06	4.65032909711068	0.0197599668812031	0.000482203786155894	1.28771490341097	0.217972967226448	0.463771567446104	-9.5206179631953
HAVANA	transcript	ENSG00000228262.8	lincRNA	LINC01320	2	ENST00000587085.1	lincRNA	LINC01320-003	0.117247981496894	0.0563321287318704	4.63824001958739	4.49741809784573e-06	1.29540149018273e-05	2.97600490391251	0.0314952135191422	0.000731019036080704	1.57742961757211	0.136209956346147	0.3395828943495	-9.1323269124435
HAVANA	transcript	ENSG00000272027.2	lincRNA	RP11-529E15.1	2	ENST00000606468.1	lincRNA	RP11-529E15.1-002	0.811121409657417	0.160846369635304	3.23966840660778	0.00127670184734411	0.00277082328849857	-2.35712370007471	0.330071821486889	0.00318779921803201	1.38522543754595	0.186877744095275	0.419613537115936	-9.39659263754006
HAVANA	transcript	ENSG00000272027.2	lincRNA	RP11-529E15.1	2	ENST00000605962.2	lincRNA	RP11-529E15.1-001	0.041578191833858	-0.000759851558598857	-0.0983725541441178	0.921676072648744	0.95993406655554	-7.54151443542294	0.184185823631968	0.00134814257220567	0.85477391484192	0.406546696095275	0.671938376195298	-9.97879834573643
HAVANA	transcript	ENSG00000232153.2	lincRNA	AC073218.3	2	ENST00000458413.2	lincRNA	AC073218.3-001	0.184176790051778	-0.0027824696425239	-0.068955765148662	0.945052524490323	0.976530082195355	-7.54397373644786	0	0	0	1	1	-10.3597524836655
HAVANA	transcript	ENSG00000226994.7	lincRNA	AC012593.1	2	ENST00000453451.5	lincRNA	AC012593.1-001	0.450332965324997	-0.0866080193952728	-2.40041515832519	0.0167426880552478	0.0307058179086618	-4.68403546922721	0.190029621346175	-0.00111473196128038	-0.508745142528537	0.618566307972274	0.87045663260003	-10.2226558863123
HAVANA	transcript	ENSG00000226994.7	lincRNA	AC012593.1	2	ENST00000592523.5	lincRNA	AC012593.1-005	0.119421978982607	-0.00224247673007936	-0.144015027091141	0.885546896143877	0.933801398834652	-7.53598705297567	0.263348441335455	0.000131032982489192	0.066577182708473	0.947825537950992	1	-10.3573841140769
HAVANA	transcript	ENSG00000226994.7	lincRNA	AC012593.1	2	ENST00000588944.5	lincRNA	AC012593.1-004	0.167731270589648	-0.0373031123286012	-2.04843405176614	0.0410415140736001	0.0697945922639194	-5.45865017870822	0.262759431416988	-0.00128224470912402	-0.543802857752653	0.594821542605515	0.85194824818151	-10.2033057934855
HAVANA	transcript	ENSG00000226994.7	lincRNA	AC012593.1	2	ENST00000585391.5	lincRNA	AC012593.1-009	0.267699978918555	-0.0491758964972168	-1.71088843684441	0.087724813733656	0.138805997359699	-6.08814233915882	0.110723192700893	-0.00102596059880081	-0.578625261305324	0.571700807717776	0.830913406382685	-10.182861966448
HAVANA	transcript	ENSG00000226994.7	lincRNA	AC012593.1	2	ENST00000591221.5	lincRNA	AC012593.1-010	0.0256782876136505	-0.00709423572150037	-0.622041044913597	0.534199722927333	0.643834979166881	-7.35309826245914	0.0542256472622692	-0.000603252367106504	-0.378101109963836	0.710820746275426	0.934653395907149	-10.2837280035828
HAVANA	transcript	ENSG00000226994.7	lincRNA	AC012593.1	2	ENST00000586769.5	lincRNA	AC012593.1-008	0.025776631100546	-0.0149616243542372	-1.67544773871649	0.0944745008770785	0.148264230558928	-6.14776126441895	0.0650963746114039	-0.00152353074933688	-1.62671198810257	0.125278637017732	0.326762104409075	-9.06060930676241
HAVANA	transcript	ENSG00000226994.7	lincRNA	AC012593.1	2	ENST00000588650.5	lincRNA	AC012593.1-007	0.0884534468218477	0.0113689658553759	0.673134329223543	0.501174266248304	0.612485352021827	-7.32006295634609	0.123174885480239	-0.00348412503458932	-2.16934136322664	0.047086027022658	0.166396549126178	-8.18111616790129
HAVANA	transcript	ENSG00000226994.7	lincRNA	AC012593.1	2	ENST00000587791.5	lincRNA	AC012593.1-006	0.306265119804016	-0.00486645316960184	-0.201307627982374	0.840540282734866	0.900602322171955	-7.52610265784343	0.0949541477832216	-0.00140757129624328	-1.16822381261374	0.261523595562947	0.510662638196382	-9.6626743030673
HAVANA	transcript	ENSG00000226994.7	lincRNA	AC012593.1	2	ENST00000626243.2	lincRNA	AC012593.1-016	0.452527930430555	0.00322868225912841	0.105072544544222	0.916360575714913	0.956151972359338	-7.54083340637111	0.51571471439879	0.00380483948975308	1.58006884115094	0.135604536516893	0.3386243430281	-9.12852552403769
HAVANA	transcript	ENSG00000226994.7	lincRNA	AC012593.1	2	ENST00000627509.2	lincRNA	AC012593.1-015	0.37705009346666	-0.0943841027535852	-2.01698890753063	0.0442330921162012	0.0746867814089938	-5.52199512452368	0.127534261594723	0.0011354350663725	0.407671524553361	0.689456728687112	0.917435517733153	-10.2714416089956
HAVANA	transcript	ENSG00000226994.7	lincRNA	AC012593.1	2	ENST00000625996.2	lincRNA	AC012593.1-012	0.0274003432870972	-0.00574369211071992	-0.650275610639782	0.51581425258756	0.626448382957199	-7.33516433186225	0.133847049535989	0.00319098856858368	1.59148817773078	0.133011428839207	0.334367749616934	-9.11202610544239
HAVANA	transcript	ENSG00000226994.7	lincRNA	AC012593.1	2	ENST00000627058.2	lincRNA	AC012593.1-014	0.0184620043628402	-0.000626276548314104	-0.0737193146158674	0.941263347444511	0.973941592152127	-7.54363416776024	0.0107716293794306	-0.000246208671529842	-0.49971982317276	0.624752714776208	0.87045663260003	-10.2274361923138
HAVANA	transcript	ENSG00000226994.7	lincRNA	AC012593.1	2	ENST00000587255.5	lincRNA	AC012593.1-003	0.344203663288487	-0.103248435722885	-2.97978950051704	0.00302546287504057	0.00623482382080968	-3.14922786786689	0.232669120457463	0.00125155328875351	0.501032268477668	0.62385126406811	0.87045663260003	-10.2267461838902
HAVANA	transcript	ENSG00000226994.7	lincRNA	AC012593.1	2	ENST00000586952.5	lincRNA	AC012593.1-002	0.164617413494428	-0.00755297932345477	-0.42777768093011	0.668998018023907	0.763637293001924	-7.45493611932279	0.196061660596716	0.00222528004599335	1.4802931095818	0.160145417246168	0.378308786774288	-9.26904523627365
HAVANA	transcript	ENSG00000226994.7	lincRNA	AC012593.1	2	ENST00000606126.3	lincRNA	AC012593.1-011	0.373497225175994	-0.0834152650165972	-2.7203754356523	0.00674895281841541	0.0132079780198644	-3.87611986569615	0.285781950346717	6.5957605541901e-05	0.0245587349179702	0.980740958317212	1	-10.3594301780743
HAVANA	transcript	ENSG00000226994.7	lincRNA	AC012593.1	2	ENST00000626183.1	lincRNA	AC012593.1-013	0.0778550366636764	0.0543494252034286	2.75758670237279	0.00603705135365338	0.0119065701530001	-3.77578976390243	0.0556674014829033	0.00142924198264517	0.879596509930647	0.393389795029866	0.657926053008189	-9.95692375919486
ENSEMBL	transcript	ENSG00000264352.2	misc_RNA	RN7SL602P	3	ENST00000578326.2	misc_RNA	RN7SL602P-201	1.69179934486571	-0.0304789246068237	-0.464977204373817	0.642151140726664	0.74081340006933	-7.4383498660299	2.0446705175553	0.0121907920367942	2.94043671451201	0.0104045920651424	0.0552827149953328	-6.73413052843036
HAVANA	transcript	ENSG00000237320.2	lincRNA	AC019064.1	2	ENST00000414796.2	lincRNA	AC019064.1-001	0.00183309400030455	-0.00207277809240876	-1.06565256997909	0.287097406057296	0.389174546635129	-6.97960376189699	0.388460151999185	0.00390679976472801	1.2276016318371	0.239109376660606	0.492406543023369	-9.59348659366705
HAVANA	transcript	ENSG00000196085.5	processed_pseudogene	AC013442.1	1	ENST00000397347.2	processed_pseudogene	AC013442.1-001	0.0031981871261602	-0.000314228221977711	-0.0716785098479385	0.942886552354776	0.975038494470716	-7.54378242231118	0.648744308859909	0.00158231356085357	0.269763997585132	0.791134424206773	0.99702234525755	-10.3209599818942
ENSEMBL	transcript	ENSG00000265301.1	miRNA	MIR548AD	3	ENST00000584780.1	miRNA	MIR548AD-201	2.24260005502202	0.784884775694528	6.5687812389705	1.28005884499321e-10	5.88426273354964e-10	13.1261599069629	0	0	0	1	1	-10.3597524836655
ENSEMBL	transcript	ENSG00000207255.1	snRNA	RNU6-1117P	3	ENST00000384525.1	snRNA	RNU6-1117P-201	0.0605307078803828	-0.00889317180888667	-0.288407122829027	0.773155185725356	0.849495530237534	-7.50479390671054	0.145291678931684	0.00110698422043188	0.166533452920352	0.870031906281606	1	-10.3449459363944
HAVANA	transcript	ENSG00000229013.1	processed_pseudogene	AC083939.1	2	ENST00000445475.1	processed_pseudogene	AC083939.1-001	0.132030746522956	-0.0645498089874119	-1.48802504544119	0.137377575915429	0.20666709750245	-6.44250755794396	0	0	0	1	1	-10.3597524836655
HAVANA	transcript	ENSG00000234587.1	processed_pseudogene	MRPL50P1	2	ENST00000431951.1	processed_pseudogene	MRPL50P1-001	0.0448371124129783	0.0108251224512652	0.931695212354796	0.351945778095217	0.461041810926399	-7.11301667374257	0.125664043203081	0.000103900776610562	0.0709538855140702	0.944401609107578	1	-10.3570625471941
HAVANA	transcript	ENSG00000233752.1	processed_pseudogene	AC009414.1	1	ENST00000427200.1	processed_pseudogene	AC009414.1-001	0.0551449367194511	0.0536512032345142	4.42733569002108	1.17348741061974e-05	3.23569691989727e-05	2.05871177780948	0.039721905592528	-1.6029546302575e-05	-0.0167311360586002	0.986878632046699	1	-10.3596028905705
HAVANA	transcript	ENSG00000260025.1	lincRNA	RP11-490M8.1	2	ENST00000565283.1	lincRNA	RP11-490M8.1-001	2.51816341400576	0.208737479063077	4.26588210541739	2.38383614849445e-05	6.34967735176484e-05	1.38317246782057	3.14254697775144	-0.00933247690511862	-2.48179179676895	0.0258390416092811	0.107999694787948	-7.61556692140637
HAVANA	transcript	ENSG00000150938.9	protein_coding	CRIM1	2	ENST00000280527.6	protein_coding	CRIM1-001	2.48074685870037	0.601291837955824	10.4911864732428	2.12901003488566e-23	3.70662477384444e-22	42.1209106892302	3.65517302101772	0.0072046333750834	3.49645573500299	0.00338586143198588	0.0239266079565596	-5.6189668852465
HAVANA	transcript	ENSG00000150938.9	protein_coding	CRIM1	2	ENST00000426856.1	protein_coding	CRIM1-006	0.676199621968304	0.101054907810395	1.48094844019659	0.139253077081217	0.209145938728292	-6.45295862494212	0.996316133083533	0.00378220310276695	0.900921122772868	0.382317136519787	0.645768746355689	-9.93768271141881
HAVANA	transcript	ENSG00000150938.9	protein_coding	CRIM1	1	ENST00000428774.1	protein_coding	CRIM1-002	0.428547178918109	0.257612840298514	9.54514891543591	6.10793308008271e-20	7.33347691696894e-19	34.2461838359299	0.669025506185787	0.000442809033757157	0.12543316773145	0.901899256060339	1	-10.3513490906463
HAVANA	transcript	ENSG00000150938.9	protein_coding	CRIM1	2	ENST00000473403.5	processed_transcript	CRIM1-005	1.0463042688768	0.371985037589745	6.91739959066642	1.41947190075018e-11	7.19879747094449e-11	15.2779280015985	0.716071549686878	0.000250675288541102	0.0591218806895501	0.953660296267756	1	-10.3578847750213
HAVANA	transcript	ENSG00000150938.9	protein_coding	CRIM1	2	ENST00000477491.5	processed_transcript	CRIM1-003	0.225987181617071	0.0872671804273226	2.9877033587238	0.00294957898011083	0.00608693647054819	-3.12604792069232	0.212596648506902	-0.00464639968476417	-1.22563842225671	0.239825784263356	0.493484315032551	-9.59581891539925
HAVANA	transcript	ENSG00000150938.9	protein_coding	CRIM1	2	ENST00000497236.1	processed_transcript	CRIM1-004	0.00810113213646414	-0.00221829616375222	-0.266430639287343	0.79001791374512	0.86253787163473	-7.51088520776407	0.997032869349214	0.00158095451865948	0.167796768750703	0.869055775618272	1	-10.344720658703
HAVANA	transcript	ENSG00000150938.9	protein_coding	CRIM1	2	ENST00000481321.1	retained_intron	CRIM1-007	0.700429799111568	0.34100200613787	6.22834453066298	1.00381811212841e-09	4.22108578208886e-09	11.1154394927449	1.13373070529896	0.00614967715463565	1.43022904343061	0.17379794451813	0.399375436245528	-9.33700785591164
HAVANA	transcript	ENSG00000150938.9	protein_coding	CRIM1	1	ENST00000413985.1	protein_coding	CRIM1-008	0.836048229533761	0.389301100446058	9.69694250800711	1.75983706700872e-20	2.23825751873784e-19	35.4760475071956	1.23144872965617	0.010502762643404	3.46136452375767	0.00363492035733208	0.0252398898958501	-5.6901581567112
HAVANA	transcript	ENSG00000273090.1	antisense	RP11-78I14.1	2	ENST00000609765.1	antisense	RP11-78I14.1-001	0.268001162959443	0.0908517119790727	4.02394628739574	6.61336973755708e-05	0.00016785543310372	0.414654275436927	0.658811440690259	0.00141328158043029	0.428660880696716	0.674455517427031	0.904930934282758	-10.2621723390945
HAVANA	transcript	ENSG00000171055.14	protein_coding	FEZ2	1	ENST00000406220.1	processed_transcript	FEZ2-015	0.48708631587968	0.0172180278099314	0.452216809931545	0.651309825133942	0.748535887093377	-7.4441950015899	1.15278555711543	0.0111923759916022	2.33838037152485	0.0341197329713168	0.131981413178023	-7.8794536780378
HAVANA	transcript	ENSG00000171055.14	protein_coding	FEZ2	2	ENST00000414288.5	nonsense_mediated_decay	FEZ2-012	0.496248248036062	0.0734728484125674	1.94446772193025	0.0524020635839175	0.0871259485247113	-5.66440910056305	0.362090741695424	0.00579159104439102	1.57320420685547	0.137184037338378	0.34108570033891	-9.1384035866536
HAVANA	transcript	ENSG00000171055.14	protein_coding	FEZ2	2	ENST00000475815.5	retained_intron	FEZ2-006	0.854329066048438	0.182217024801106	5.34260173912737	1.39686093231423e-07	4.70897303670681e-07	6.31991822731327	1.43958021854986	0.00912640344615709	3.06297774160113	0.0081315661691445	0.0459827449805517	-6.49146805672697
HAVANA	transcript	ENSG00000171055.14	protein_coding	FEZ2	2	ENST00000441005.5	protein_coding	FEZ2-003	0.0689696194771414	0.0250144837187769	1.04426001546726	0.296872029229339	0.40017393708701	-7.00210506125173	0.0236215612113779	-0.000699021023128077	-1.24963562271684	0.231182956380332	0.481864545647265	-9.56710266739613
HAVANA	transcript	ENSG00000171055.14	protein_coding	FEZ2	2	ENST00000413938.5	nonsense_mediated_decay	FEZ2-005	1.13848458642629	1.06483935053901e-05	0.000239295269850674	0.999809165881097	1	-7.54634941208361	1.03946101519383	0.008900912832775	2.85925496374438	0.0122429870397393	0.062392670785874	-6.89351172031672
HAVANA	transcript	ENSG00000171055.14	protein_coding	FEZ2	2	ENST00000379245.8	protein_coding	FEZ2-001	2.99514947363199	0.365358916479092	6.06285337222518	2.64553979278978e-09	1.06484006601106e-08	10.1710275430121	4.09344105658877	-0.00173604505325304	-0.589972373916145	0.564269941808943	0.824009106406047	-10.1759383942521
ENSEMBL	transcript	ENSG00000171055.14	protein_coding	FEZ2	3	ENST00000305852.11	protein_coding	FEZ2-201	0.0431165224888101	-0.01583378048619	-0.703164121169478	0.482282258278437	0.594266516027999	-7.2994327348528	0.454727535551757	-0.00833082626062759	-1.70847077486753	0.108810206886065	0.300625308302177	-8.93830299808583
HAVANA	transcript	ENSG00000171055.14	protein_coding	FEZ2	2	ENST00000405912.7	protein_coding	FEZ2-002	0.00688987474410281	0.00633868664946187	1.4994053353706	0.134402528376592	0.202720915479018	-6.42559705580393	0.454960285570751	-0.00610913283384124	-1.39709139089077	0.18335317770738	0.414194571200836	-9.38102293312258
HAVANA	transcript	ENSG00000171055.14	protein_coding	FEZ2	2	ENST00000451623.5	nonsense_mediated_decay	FEZ2-004	0.190245531868739	0.30003125361396	12.0306841064091	1.93009895130178e-29	6.55166369095937e-28	55.9077122286332	0.884870792969708	0.0125440079040848	2.67824514075967	0.0175567565047773	0.0815283942670663	-7.2441177240453
HAVANA	transcript	ENSG00000171055.14	protein_coding	FEZ2	2	ENST00000432869.5	nonsense_mediated_decay	FEZ2-010	0.700184175306766	0.0267871212913047	0.694778636083278	0.487518247815897	0.59932355539989	-7.30528391655799	0.678297698733897	-0.000951699890943828	-0.297534047950403	0.770269490032651	0.981729427566912	-10.3125875908218
HAVANA	transcript	ENSG00000171055.14	protein_coding	FEZ2	2	ENST00000487919.5	processed_transcript	FEZ2-009	1.22784036138008	0.260121805973722	5.49336868691167	6.30166166466337e-08	2.20076414109505e-07	7.09058269686845	1.28394524384254	-0.00116186777274014	-0.278777556381141	0.784343067915073	0.992140537402115	-10.3183313607946
HAVANA	transcript	ENSG00000171055.14	protein_coding	FEZ2	2	ENST00000487282.5	processed_transcript	FEZ2-008	0.690442389527225	0.238558126656268	5.70266622426913	2.02481413546694e-08	7.44432788962859e-08	8.19181757754409	0.560187105937793	-0.00342855634651352	-0.66278298101774	0.517843653652976	0.781028435908477	-10.1284792807725
HAVANA	transcript	ENSG00000171055.14	protein_coding	FEZ2	2	ENST00000484205.1	retained_intron	FEZ2-011	1.16151379342165	0.0609886884023983	1.26233076546018	0.207420956406265	0.295369655262774	-6.7514660461675	1.26928064565508	0.00621871629259984	1.57030174693476	0.137856574515108	0.34207808833054	-9.1425709947749
HAVANA	transcript	ENSG00000171055.14	protein_coding	FEZ2	2	ENST00000464964.1	processed_transcript	FEZ2-007	1.16711490121443	0.426143984616441	5.28064413177269	1.92706756762687e-07	6.40349987904267e-07	6.00875306810748	2.13968830094036	0.0384581123322171	5.18806233137248	0.000121985246363446	0.00213474724500157	-2.22019306813698
HAVANA	transcript	ENSG00000171055.14	protein_coding	FEZ2	2	ENST00000357996.4	protein_coding	FEZ2-013	0.269783750590513	0.0670818736544789	1.07389016539733	0.283392276064582	0.384959628833237	-6.97081809939951	0.419010812561598	-0.0070454232248815	-0.641922199600647	0.530918957540124	0.793229348241626	-10.1426102011101
HAVANA	transcript	ENSG00000171055.14	protein_coding	FEZ2	2	ENST00000535666.2	retained_intron	FEZ2-014	0.561389916846847	0.164236197344747	6.72026106678488	4.97778923116818e-11	2.38989847486793e-10	14.049755340462	0.599261647189916	0.00587287780560221	3.27046805457765	0.0053482640431132	0.0337401982176463	-6.07601127750491
HAVANA	transcript	ENSG00000270677.1	processed_pseudogene	RP11-294L11.1	1	ENST00000604736.1	processed_pseudogene	RP11-294L11.1-001	0.018628668837041	0.000969196120948531	0.208315756916263	0.835067649139032	0.896246053147716	-7.52466847869762	0.0283386618704747	-0.000143724784884377	-0.202921774925574	0.842009701672308	1	-10.3377785577675
HAVANA	transcript	ENSG00000205221.12	protein_coding	VIT	2	ENST00000379242.7	protein_coding	VIT-006	0.0245212062669154	-0.0211655020321418	-2.84370681299798	0.00464265226623648	0.00931898681716424	-3.53852401958211	0.0251588362521922	-0.00123692231473825	-1.57243024033529	0.137363101321927	0.341341885134051	-9.13951539649608
ENSEMBL	transcript	ENSG00000205221.12	protein_coding	VIT	3	ENST00000389975.7	protein_coding	VIT-201	0.0713097038746297	-0.0153547435645767	-1.46272943099293	0.144172601905898	0.215552238965437	-6.47963807625186	0.0755902738134896	0.000347606207481748	0.334337753359118	0.742900602250429	0.960337905810503	-10.3002450982042
HAVANA	transcript	ENSG00000205221.12	protein_coding	VIT	2	ENST00000457137.6	protein_coding	VIT-002	0.0554875127652939	-0.00611819806657852	-0.755986329471536	0.450015043295547	0.562394980913513	-7.26096436122009	0.0989317181817527	0.000318433156398837	0.432980994534942	0.671385323261853	0.90261732070476	-10.2602081856066
HAVANA	transcript	ENSG00000205221.12	protein_coding	VIT	2	ENST00000497382.5	protein_coding	VIT-001	0.0109118750569473	-0.000130232184929907	-0.0218582354215151	0.982569800337291	1	-7.54611072373142	0.044485735264037	-0.000783366301130778	-0.726129767897891	0.479290942957901	0.745505937223368	-10.0829742814407
HAVANA	transcript	ENSG00000205221.12	protein_coding	VIT	1	ENST00000404084.5	protein_coding	VIT-003	0.0111540827881003	0.00391472227590535	1.14500284452289	0.25275827713714	0.34949481539753	-6.89217512363179	0.0223376810484003	0.000517187137934504	0.730201193307202	0.476873510941959	0.743222011332455	-10.0799171860892
HAVANA	transcript	ENSG00000205221.12	protein_coding	VIT	2	ENST00000379241.7	protein_coding	VIT-007	0.0185373434581738	0.0191457391986224	3.17378990242897	0.00159772328716949	0.00342171696704244	-2.56393886071936	0.0586182043886913	4.81555310270418e-06	0.00414742801026566	0.996747233678522	1	-10.359743291405
HAVANA	transcript	ENSG00000205221.12	protein_coding	VIT	2	ENST00000401530.5	protein_coding	VIT-004	0.00722470909335969	0.00229432797626154	0.64838191650261	0.517036984565956	0.627541512503582	-7.33639202266843	0.0338135911399592	0.00135242322983874	1.96322447705444	0.0690498691287248	0.219041070679548	-8.53281287925908
HAVANA	transcript	ENSG00000205221.12	protein_coding	VIT	1	ENST00000464309.1	protein_coding	VIT-008	0.00557375262026145	9.10117864206541e-08	3.30154220335049e-05	0.999973670733078	1	-7.54634944014921	0.0187310816456776	-0.000515422419559733	-1.04430079540401	0.313405962219619	0.569741155329486	-9.79778747000276
HAVANA	transcript	ENSG00000279519.1	TEC	RP11-288C18.1	2	ENST00000624376.1	TEC	RP11-288C18.1-001	1.00724246508178	0.275452616975868	6.70532765542315	5.46770636094289e-11	2.61380634218558e-10	13.9579226622661	1.67138062042448	0.00861694136046504	3.75606172400026	0.00200455145384566	0.0162212184754082	-5.09086171357302
HAVANA	transcript	ENSG00000115808.11	protein_coding	STRN	2	ENST00000263918.8	protein_coding	STRN-001	2.15109546086497	0.362352228099347	6.47916931823024	2.22009249818182e-10	9.96436882029477e-10	12.5881107099602	3.1109497132146	0.0108225433010288	2.84821508655962	0.0125163546374725	0.0634172729501115	-6.9150915836174
ENSEMBL	transcript	ENSG00000115808.11	protein_coding	STRN	3	ENST00000379213.3	protein_coding	STRN-201	1.38417919286578	0.417846104466323	7.61911243076889	1.2989055875962e-13	8.10502893225192e-13	19.8831573399588	2.29460851829619	0.00343032557686313	1.44892556439763	0.168590647015877	0.391562930295169	-9.31183129938084
HAVANA	transcript	ENSG00000115808.11	protein_coding	STRN	2	ENST00000495595.1	retained_intron	STRN-002	1.98136111027286	-0.148184694477401	-2.30965171484447	0.0213158439796249	0.0383387362742939	-4.89526934691326	1.83623158366648	-0.000271936849143388	-0.0410875297185633	0.967785248339892	1	-10.3588503732273
ENSEMBL	transcript	ENSG00000252756.1	snRNA	RNU6-577P	3	ENST00000516947.1	snRNA	RNU6-577P-201	2.73540871426174	0.611682367205272	5.27638146827468	1.96997797544717e-07	6.53911917303252e-07	5.98746418212869	3.70030903594775	0.0428604129348727	3.07656933880812	0.00791183607142225	0.0450410147278167	-6.46441564694981
HAVANA	transcript	ENSG00000008869.11	protein_coding	HEATR5B	1	ENST00000425467.5	protein_coding	HEATR5B-006	0.506166961410748	0.194241512128976	5.29955023584543	1.74742497247246e-07	5.83250924749027e-07	6.10336033316526	0.243850368599474	-0.000621203282350558	-0.273692166600394	0.788172512537306	0.994891673528186	-10.3198249224507
HAVANA	transcript	ENSG00000008869.11	protein_coding	HEATR5B	2	ENST00000233099.5	protein_coding	HEATR5B-001	2.22604636258126	0.409532315015415	8.54210603928088	1.61640166231226e-16	1.35381047898566e-15	26.4672210153606	3.34209131818763	0.000924681901387526	0.456657937365112	0.654667468252808	0.889164003323227	-10.2491029597602
HAVANA	transcript	ENSG00000008869.11	protein_coding	HEATR5B	2	ENST00000471051.1	retained_intron	HEATR5B-005	0.462158801617904	0.167010844109343	6.16488070390416	1.45927391187953e-09	6.03577050727036e-09	10.7506893096394	0.727217227608886	0.0101802082012004	4.00559275878556	0.00121458904045616	0.0111983216900933	-4.58267013400873
HAVANA	transcript	ENSG00000008869.11	protein_coding	HEATR5B	2	ENST00000467978.1	retained_intron	HEATR5B-004	1.16291641097594	0.30486567933184	6.35056279804869	4.84129747762035e-10	2.10196886638844e-09	11.826851427571	1.3672058869081	0.008662039610256	2.40101942737211	0.0302331754631343	0.120881459331707	-7.76502482297791
HAVANA	transcript	ENSG00000008869.11	protein_coding	HEATR5B	2	ENST00000478810.1	retained_intron	HEATR5B-003	0.782717128066497	0.12740107675718	3.27512212446931	0.00112975414643688	0.00246881418833452	-2.24413667837494	1.01597757645585	0.0119306034024011	2.93072322239214	0.01060942750835	0.0560913953126943	-6.75326247990213
HAVANA	transcript	ENSG00000152133.14	protein_coding	GPATCH11	2	ENST00000409774.5	protein_coding	GPATCH11-002	1.72249425141993	0.509083258190338	11.3551426311347	9.90346657831282e-27	2.46880351232311e-25	49.720919091676	2.59961524009696	0.0053560716589758	2.14699534695577	0.0491090757863617	0.171484999188007	-8.22015036030165
HAVANA	transcript	ENSG00000152133.14	protein_coding	GPATCH11	2	ENST00000281932.5	protein_coding	GPATCH11-001	0.30381927693689	-0.0621538477217959	-2.3030802912951	0.0216857816500962	0.0389502557949455	-4.91025381467702	0.528572436316967	-0.0060195555867929	-1.85102541896677	0.084594512814031	0.253015879109635	-8.71571016157882
HAVANA	transcript	ENSG00000152133.14	protein_coding	GPATCH11	2	ENST00000473067.1	retained_intron	GPATCH11-003	0.711908812673028	0.335481447054214	8.50762980859804	2.09611488856032e-16	1.73531952325949e-15	26.2110520475278	1.17646964128594	0.0144820676532276	2.52132105070626	0.0239174170665182	0.102277378176726	-7.54169050602284
HAVANA	transcript	ENSG00000055332.16	protein_coding	EIF2AK2	2	ENST00000233057.8	protein_coding	EIF2AK2-001	1.96202716447867	0.825980699581202	15.2593602542575	2.09398149175903e-43	4.22751835846002e-41	87.8352258686155	3.26089635411152	0.00733140632892499	2.06171286192562	0.0575918018284348	0.192104542671379	-8.36715598656453
ENSEMBL	transcript	ENSG00000055332.16	protein_coding	EIF2AK2	3	ENST00000395127.6	protein_coding	EIF2AK2-201	0.417861874615338	0.226247108371809	6.60039076163173	1.05256696233108e-10	4.88376949113998e-10	13.317431941912	1.81481474670944	0.0150969000609009	4.64983320413201	0.000340814057947392	0.00442344446085693	-3.2816897339901
HAVANA	transcript	ENSG00000055332.16	protein_coding	EIF2AK2	2	ENST00000405334.5	protein_coding	EIF2AK2-002	0.785734595405014	0.647185043733942	11.73749856245	2.96799840778709e-28	8.78185978654739e-27	53.1977729560178	1.99118470190885	0.012159708626388	1.88210828445853	0.0800004982212138	0.243223207292435	-8.66569197051144
HAVANA	transcript	ENSG00000055332.16	protein_coding	EIF2AK2	2	ENST00000462861.1	retained_intron	EIF2AK2-006	0.647168812239555	0.182433154940057	4.69712883024073	3.4178919944966e-06	9.97169012215654e-06	3.23912736470364	0.95040250456516	0.00520633832062677	1.57068410908402	0.13776781595266	0.341931270043194	-9.14202230410967
HAVANA	transcript	ENSG00000055332.16	protein_coding	EIF2AK2	2	ENST00000496059.1	retained_intron	EIF2AK2-005	0.560372123669495	0.268934733405149	7.90563157427905	1.73062147508745e-14	1.17763551795493e-13	21.864883513157	0.571434096419689	0.00923691371143877	3.11362054199764	0.00734220112482087	0.0425930926867156	-6.39054325038089
HAVANA	transcript	ENSG00000055332.16	protein_coding	EIF2AK2	2	ENST00000411537.6	protein_coding	EIF2AK2-004	0.0235809215015895	0.00421051860483405	0.462067992627187	0.644234473736037	0.742531837237203	-7.43969678533817	0.097032351888507	-0.00335320358366192	-1.41863203673679	0.177094164864508	0.404516512535231	-9.35250047772233
HAVANA	transcript	ENSG00000055332.16	protein_coding	EIF2AK2	2	ENST00000390013.3	protein_coding	EIF2AK2-003	0.500082310902637	0.0837604107169076	1.98703757310197	0.0474659902011626	0.0796130755574377	-5.58143436838869	1.06783960253276	0.000685198038636148	0.198987960059433	0.8450291637244	1	-10.3386211202625
HAVANA	transcript	ENSG00000224891.1	processed_pseudogene	AC007899.3	2	ENST00000412776.1	processed_pseudogene	AC007899.3-001	0.00249747592194645	0.00262203950375619	1.52425418629008	0.128080364779342	0.194202081714518	-6.38822929689715	0.83697239488508	0.00813130765753213	3.05007250766242	0.00834577165680108	0.0469091159323211	-6.51713043346203
ENSEMBL	transcript	ENSG00000138068.10	protein_coding	SULT6B1	3	ENST00000535679.5	protein_coding	SULT6B1-201	0.0012779068483132	-3.21687157807439e-05	-0.0381329226888801	0.969596992031209	0.993716773207213	-7.54562291188475	0	0	0	1	1	-10.3597524836655
HAVANA	transcript	ENSG00000138068.10	protein_coding	SULT6B1	2	ENST00000407963.1	protein_coding	SULT6B1-001	0.00414078099810316	0.00340341625317687	2.04657474742827	0.0412246286763046	0.0700774808359014	-5.46242247503251	0.00181785173792183	-9.6952092689164e-05	-0.974695458992088	0.345656482142085	0.605612551410361	-9.86796196755589
HAVANA	transcript	ENSG00000138068.10	protein_coding	SULT6B1	2	ENST00000420611.5	protein_coding	SULT6B1-004	0.0127568287095416	0.0124224655884835	1.0411348073885	0.298318461683344	0.401814866712054	-7.00535421501702	0	0	0	1	1	-10.3597524836655
HAVANA	transcript	ENSG00000138068.10	protein_coding	SULT6B1	2	ENST00000416345.5	protein_coding	SULT6B1-003	0.00209971361364883	0.00426397963168058	1.46529150315353	0.143472820991467	0.214673404228419	-6.47590602599127	0	0	0	1	1	-10.3597524836655
HAVANA	transcript	ENSG00000138068.10	protein_coding	SULT6B1	2	ENST00000433192.1	protein_coding	SULT6B1-002	0.000768395346872254	-0.00163807359396835	-0.846009765438705	0.397953851429329	0.509597388998022	-7.18900164624283	0	0	0	1	1	-10.3597524836655
HAVANA	transcript	ENSG00000233159.1	processed_pseudogene	AC007390.4	1	ENST00000415722.1	processed_pseudogene	AC007390.4-001	0.0157095943772127	0.00241721329741747	0.427241025419981	0.669388551539805	0.76394989796469	-7.45516529293753	0.0132866063111066	0.00010123128617986	0.165732300352991	0.870651049270862	1	-10.3450879211409
HAVANA	transcript	ENSG00000218739.9	protein_coding	CEBPZOS	2	ENST00000402297.5	protein_coding	CEBPZOS-002	2.01690822239783	0.321194176479218	6.57093014849839	1.2631736234458e-10	5.81045077256636e-10	13.1391387275475	3.02823458260733	0.0166445754284957	4.79793701305048	0.000255995628698607	0.00361077542258182	-2.98677907637812
HAVANA	transcript	ENSG00000218739.9	protein_coding	CEBPZOS	1	ENST00000397064.6	protein_coding	CEBPZOS-007	0.985279004954387	0.279807339160088	6.15825943829833	1.51708876172358e-09	6.26553448354757e-09	10.7128188964843	0.67635645347173	-0.00188598526142018	-0.539919756080411	0.597428829345123	0.854268692067852	-10.2055101161227
HAVANA	transcript	ENSG00000218739.9	protein_coding	CEBPZOS	2	ENST00000470216.1	retained_intron	CEBPZOS-004	0.483722813914904	0.317867734536773	10.8218595096194	1.17871369645036e-24	2.34451357941795e-23	44.9861049290133	0.85645432837864	0.00647454633254969	2.80429397105568	0.013664167164396	0.0677376363930128	-7.00070670737915
HAVANA	transcript	ENSG00000218739.9	protein_coding	CEBPZOS	1	ENST00000406711.5	protein_coding	CEBPZOS-006	0.530975715765864	0.289418409773831	8.79425981204586	2.36140052497626e-17	2.15592487602382e-16	28.3640355414433	0.747036808224519	0.00716088401525702	1.69868772449733	0.1106759228841	0.304042837097325	-8.95315077284333
HAVANA	transcript	ENSG00000218739.9	protein_coding	CEBPZOS	1	ENST00000392061.6	protein_coding	CEBPZOS-005	0.754072173435831	0.0930614108521315	1.90757105643424	0.0570219486889638	0.0940801568654948	-5.73489415011551	1.25284962711138	-0.00556370319061323	-1.7958795213384	0.0933277007991926	0.270425433425476	-8.80317093417193
HAVANA	transcript	ENSG00000218739.9	protein_coding	CEBPZOS	1	ENST00000397226.2	protein_coding	CEBPZOS-001	0.306723415520755	0.203252306848266	9.38906476983282	2.16580667467347e-19	2.44946013909555e-18	32.9955463710087	0.349243221941922	0.000913447534500902	0.608855872389931	0.552018723848214	0.812590147413245	-10.1641325894965
HAVANA	transcript	ENSG00000218739.9	protein_coding	CEBPZOS	2	ENST00000438935.2	processed_transcript	CEBPZOS-009	0.686713693425709	0.246332546147107	5.88221683520988	7.43574286131839e-09	2.85944649033253e-08	9.16526601470633	0.646963795051392	0.000449722661363908	0.118891061229171	0.906989403047298	1	-10.3522023930496
HAVANA	transcript	ENSG00000115816.14	protein_coding	CEBPZ	2	ENST00000234170.9	protein_coding	CEBPZ-001	2.11570725330818	0.4035275968078	8.07947058360074	4.95830181057262e-15	3.55759694303917e-14	23.0949108403003	3.00445854134212	0.00295176928078894	1.1865934896474	0.254423375232875	0.503145199774449	-9.64157082803414
HAVANA	transcript	ENSG00000115816.14	protein_coding	CEBPZ	2	ENST00000489306.1	retained_intron	CEBPZ-003	0.587161717766553	0.407564450844389	7.99959963509057	8.82766838429102e-15	6.17905331411545e-14	22.5272069300021	0.75843227689551	0.0232946179419981	2.70692888439285	0.0165860349138483	0.0781662954370358	-7.18904482506644
HAVANA	transcript	ENSG00000115816.14	protein_coding	CEBPZ	1	ENST00000446769.1	protein_coding	CEBPZ-002	0.0970816021198283	0.0392469541512232	1.80131667891105	0.0722580995438837	0.116575530208619	-5.93043734025017	0.605513825272988	0.0298810491095957	3.42712412602573	0.00389563614498071	0.0265915273141886	-5.75955645754101
HAVANA	transcript	ENSG00000272054.1	sense_intronic	RP11-423P10.2	2	ENST00000606229.1	sense_intronic	RP11-423P10.2-001	1.88254511702604	0.372621671947163	6.13631673919359	1.72514776501172e-09	7.07912048345287e-09	10.5875670482558	1.99980157579495	0.021265602645582	6.6967648355508	8.39690243562919e-06	0.000362043617350774	0.571737450238016
HAVANA	transcript	ENSG00000003509.15	protein_coding	NDUFAF7	2	ENST00000455230.5	nonsense_mediated_decay	NDUFAF7-011	0.483712358626727	0.00449998780510986	0.16643614758482	0.867881320711659	0.920783307109602	-7.53250942822182	0.51558618831058	-0.00351179421257131	-1.55587821801807	0.141240478861257	0.34754999465392	-9.16319932940486
HAVANA	transcript	ENSG00000003509.15	protein_coding	NDUFAF7	2	ENST00000474154.5	retained_intron	NDUFAF7-002	0.948350831038532	0.030092769291539	0.765817926454457	0.444147670547269	0.556506886258599	-7.25349764167466	1.55769996194726	0.00951172606258424	4.52469709184156	0.00043486419666667	0.00527748143061903	-3.53231322922745
HAVANA	transcript	ENSG00000003509.15	protein_coding	NDUFAF7	2	ENST00000002125.8	protein_coding	NDUFAF7-001	1.47809874447389	0.455459850599742	10.3217490947729	9.17862188549958e-23	1.4918336306005e-21	40.6746923747863	2.41042272858815	0.00659889218925575	2.51681624287434	0.0241293034742629	0.102920747728259	-7.55013289360482
HAVANA	transcript	ENSG00000003509.15	protein_coding	NDUFAF7	2	ENST00000336237.10	protein_coding	NDUFAF7-004	0.183426291480087	0.066098458832044	3.77751755426723	0.00017755884952263	0.000429188675524518	-0.517298507504706	0.392833643304756	0.00347310138646498	1.14279865611336	0.271599346571117	0.521798377361055	-9.69143219239587
HAVANA	transcript	ENSG00000003509.15	protein_coding	NDUFAF7	2	ENST00000431821.5	protein_coding	NDUFAF7-006	0.234568551116255	-0.0222522483118914	-0.713497620767016	0.475872308704283	0.588083219138768	-7.29212592043609	0.0655930790955742	0.000259434208455039	0.188273203301599	0.853266088514025	1	-10.3408328463306
HAVANA	transcript	ENSG00000003509.15	protein_coding	NDUFAF7	1	ENST00000416653.5	protein_coding	NDUFAF7-007	0.0847478518582344	0.215418367708735	5.86057794069429	8.4012311487625e-09	3.21030413056706e-08	9.04655458627736	0	0	0	1	1	-10.3597524836655
HAVANA	transcript	ENSG00000003509.15	protein_coding	NDUFAF7	2	ENST00000469831.1	retained_intron	NDUFAF7-008	0.140973162388016	-0.0603129418981355	-2.08910419477852	0.0372056737425	0.0638066764326865	-5.37529321203526	0.384326066925529	0.0025349733359883	0.386578196602534	0.704669504516834	0.929707883300796	-10.2802984011774
HAVANA	transcript	ENSG00000003509.15	protein_coding	NDUFAF7	2	ENST00000483999.5	processed_transcript	NDUFAF7-009	0.178002334532615	-0.0143711936366918	-0.734145809389009	0.463205585789344	0.575562042502655	-7.27720695919252	0.0955987891469088	0.00272669082740281	2.3837636298698	0.0312598129161502	0.123862657931715	-7.79668064804378
HAVANA	transcript	ENSG00000003509.15	protein_coding	NDUFAF7	2	ENST00000439218.5	protein_coding	NDUFAF7-010	0.0665539023100348	-0.0173063437414864	-0.620857036308346	0.534977900693705	0.644589403783689	-7.35383295542702	0.0215775645577256	0.00147960442681547	1.62475639427285	0.125697586648905	0.326762104409075	-9.06348443646497
HAVANA	transcript	ENSG00000003509.15	protein_coding	NDUFAF7	2	ENST00000432075.1	protein_coding	NDUFAF7-013	0.186590325735533	-0.0160040415872131	-0.583523421356893	0.559805324374081	0.667360757799209	-7.3762820872741	0.257203398404482	-0.00342371055985647	-1.02411713830016	0.322524966064963	0.580136795354497	-9.81856814989025
HAVANA	transcript	ENSG00000003509.15	protein_coding	NDUFAF7	2	ENST00000474257.5	retained_intron	NDUFAF7-003	0.423473229259614	-0.108542524682002	-3.22694983000474	0.00133359586144088	0.0028872416299361	-2.39736909967548	0.991713184564401	0.0111738431179283	2.34487367004075	0.0336959056106917	0.130806086112534	-7.86765445434291
HAVANA	transcript	ENSG00000003509.15	protein_coding	NDUFAF7	2	ENST00000419278.2	processed_transcript	NDUFAF7-014	0.360536998443027	0.00784496132333706	0.305237742404184	0.760312698249603	0.839253015091821	-7.49980272976886	0.0338886909529926	0.00232379595106235	2.16784145070902	0.0472193580752721	0.166732748446763	-8.18374271958835
HAVANA	transcript	ENSG00000003509.15	protein_coding	NDUFAF7	2	ENST00000441905.1	nonsense_mediated_decay	NDUFAF7-012	0.922075851671618	0.182786886348509	4.79589892809398	2.14284808391793e-06	6.39022334085302e-06	3.68725417031657	1.07729306174183	-0.00323858936817938	-0.720353573855753	0.482733253472852	0.749009835850645	-10.0872841457926
HAVANA	transcript	ENSG00000115825.9	protein_coding	PRKD3	2	ENST00000379066.5	protein_coding	PRKD3-001	0.830042878696248	0.403872872086042	9.2594125482146	6.13161121154014e-19	6.60967701900084e-18	31.9676581396569	1.45097475848131	0.000220138864921886	0.0402265214451233	0.968459930195103	1	-10.3588877832863
ENSEMBL	transcript	ENSG00000115825.9	protein_coding	PRKD3	3	ENST00000234179.6	protein_coding	PRKD3-201	0.234086371350086	0.0480642266411353	1.19992483496686	0.230739394014134	0.323516709596789	-6.82800583754649	0.753693844364267	0.0120273593828771	1.84108097281363	0.08611333687707	0.25627481432966	-8.73160410731283
HAVANA	transcript	ENSG00000115825.9	protein_coding	PRKD3	2	ENST00000469275.5	retained_intron	PRKD3-003	0.319491820602242	0.173903501520279	10.6677874416752	4.57032672013717e-24	8.53246379253284e-23	43.6441763684802	0.45944495444167	0.00390130588810873	2.13796971870552	0.0499488089089024	0.173505229747654	-8.23585707666259
HAVANA	transcript	ENSG00000115825.9	protein_coding	PRKD3	2	ENST00000452104.5	protein_coding	PRKD3-008	0.00641537501831182	0.00189543596304967	0.220738686795479	0.825386428265067	0.889120018400901	-7.52200561198571	0.0728081884984124	-0.000267730528325019	-0.117608827048221	0.907987560179155	1	-10.3523642925454
HAVANA	transcript	ENSG00000115825.9	protein_coding	PRKD3	2	ENST00000443977.1	protein_coding	PRKD3-007	0.0247040240822761	0.0197494832793164	2.80754329243104	0.00518805780407324	0.0103394817628267	-3.63901743477621	0.0573851106560965	0.00115115509924704	1.14572529499565	0.270424770534001	0.520367351463566	-9.68814877347735
HAVANA	transcript	ENSG00000115825.9	protein_coding	PRKD3	2	ENST00000494667.5	retained_intron	PRKD3-002	0.15380650811238	0.0582048609021675	4.95557823678956	9.90171885724157e-07	3.05925424485502e-06	4.42966947867914	1.54680752030842	0.0122166920520162	4.61556568102343	0.000364272691033912	0.00464053170436573	-3.35019556766417
HAVANA	transcript	ENSG00000115825.9	protein_coding	PRKD3	2	ENST00000475912.1	retained_intron	PRKD3-006	0.204384247113762	0.205796855718442	9.60123700248011	3.862504731935e-20	4.73592600044845e-19	34.6990710924947	0.206835356743519	0.00132795161505644	0.972885463516896	0.346525348387687	0.606620858426211	-9.86973039483184
HAVANA	transcript	ENSG00000115825.9	protein_coding	PRKD3	2	ENST00000443187.1	protein_coding	PRKD3-004	0.411410969399454	0.167196810193277	4.88357351682307	1.4061759106555e-06	4.27469294692496e-06	4.09215532406626	0.126823348085939	-0.00257964885202943	-2.40082322327729	0.0302446668546695	0.120909973871313	-7.76538531664912
HAVANA	transcript	ENSG00000115825.9	protein_coding	PRKD3	2	ENST00000464552.1	retained_intron	PRKD3-005	0.200809973395978	0.227686098861295	9.04428652574839	3.37246965740973e-18	3.36506930747321e-17	30.2844806918746	0.105540090936926	-0.000243994284902988	-0.160901596289031	0.874386135636778	1	-10.3459295876906
HAVANA	transcript	ENSG00000115825.9	protein_coding	PRKD3	2	ENST00000477132.1	processed_transcript	PRKD3-009	0.294451726601615	0.198546977935634	6.12858939396479	1.80486073788137e-09	7.39093670268795e-09	10.5435497526106	0.248479707260559	0.0053831054656031	1.34845500494007	0.198151982853078	0.436179311315856	-9.44419002654865
HAVANA	transcript	ENSG00000232028.1	lincRNA	AC007391.2	1	ENST00000433893.1	lincRNA	AC007391.2-001	0.0346374784967333	0.0240481168021902	3.21833236734948	0.0013734681439314	0.0029676544344941	-2.42455106821535	0.0266002763860013	0.00108460690696166	1.66390876227241	0.11753622301997	0.316846172328763	-9.0054702395761
ENSEMBL	transcript	ENSG00000207364.1	snRNA	RNU6-939P	3	ENST00000384634.1	snRNA	RNU6-939P-201	0.0176846851845493	0.0198780980743664	1.25810775831357	0.208942688567329	0.297237112066313	-6.75676711966615	0.138389095116668	0.0010543931056508	0.166532757116369	0.870032443971423	1	-10.3449460600046
HAVANA	transcript	ENSG00000115828.15	protein_coding	QPCT	2	ENST00000338415.7	protein_coding	QPCT-001	1.25664197595871	0.345766638045349	7.69615506218443	7.59615504236175e-14	4.85149235689911e-13	20.4103832404544	2.30642420009716	-0.000819906381640744	-0.296270283581026	0.771215170485563	0.98236249513369	-10.3129862007394
HAVANA	transcript	ENSG00000115828.15	protein_coding	QPCT	2	ENST00000404976.5	protein_coding	QPCT-004	0.0287450959955627	0.021366289098736	1.95660969866424	0.0509521299182057	0.0849424137490027	-5.64092299971983	0.154172750613593	6.31953312052009e-05	0.0236262948836989	0.981472032623832	1	-10.359454187433
HAVANA	transcript	ENSG00000115828.15	protein_coding	QPCT	2	ENST00000470075.1	retained_intron	QPCT-002	0.062295861206027	0.0146022580425806	1.65978631480247	0.0975873427223326	0.152623862913724	-6.1737140690017	0.124926033250347	0.000929672708328373	0.604012916631502	0.555146921388498	0.815535507024417	-10.1671941020884
HAVANA	transcript	ENSG00000115828.15	protein_coding	QPCT	2	ENST00000480050.1	retained_intron	QPCT-003	0.0522529566213758	0.0422521229682542	3.14241901461914	0.00177545470168913	0.00377886721444957	-2.66098891211291	0.0737725222600026	0.00108568695871045	0.827741813157291	0.421201302403113	0.68711561901062	-10.0019749247337
HAVANA	transcript	ENSG00000115828.15	protein_coding	QPCT	2	ENST00000469098.1	retained_intron	QPCT-005	0.0930110349913092	-0.0312677939922462	-1.85561859286252	0.06409889118882	0.104624533542858	-5.83188441378443	0.0676073175476012	-0.00233058551573626	-1.57196487224765	0.137470864203738	0.341509239730555	-9.14018371512975
HAVANA	transcript	ENSG00000115828.15	protein_coding	QPCT	2	ENST00000444022.1	protein_coding	QPCT-006	0.0254308691075342	0.00160142752820305	0.230517167785263	0.817784644752402	0.883445594682477	-7.51980114817423	0.0187918960187031	-0.000627316811867604	-1.74744417754539	0.10164811068776	0.286622429732034	-8.87859389382176
ENSEMBL	transcript	ENSG00000253078.1	snRNA	RNU6-1116P	3	ENST00000517269.1	snRNA	RNU6-1116P-201	0	0	0	1	1	-7.54634944069386	0	0	0	1	1	-10.3597524836655
HAVANA	transcript	ENSG00000236213.1	antisense	AC006369.2	2	ENST00000419425.1	antisense	AC006369.2-001	1.75399829377893	0.446481505960793	7.99393926913684	9.19452877277401e-15	6.42485359656439e-14	22.4871392833504	1.73227485281043	0.0116454865836747	3.63987812280396	0.00253388716257542	0.0192897119222598	-5.32743786420091
ENSEMBL	transcript	ENSG00000163171.7	protein_coding	CDC42EP3	3	ENST00000611976.1	protein_coding	CDC42EP3-201	0.68101542490032	0.281662676183262	7.13177007683978	3.51211918261295e-12	1.89136625269107e-11	16.6465660034974	1.6018879377837	0.00566661981801877	1.15048954693425	0.268520930133774	0.518180560390462	-9.6827887429175
HAVANA	transcript	ENSG00000163171.7	protein_coding	CDC42EP3	2	ENST00000295324.3	protein_coding	CDC42EP3-001	0.300720299589448	0.169702155220277	6.19754312965773	1.20415405638446e-09	5.02147527975312e-09	10.9380128838529	0.781863756901595	0.0103305512306691	4.08998989871596	0.00102619484411583	0.00989416230433031	-4.41104316952221
HAVANA	transcript	ENSG00000163171.7	protein_coding	CDC42EP3	2	ENST00000457889.1	protein_coding	CDC42EP3-002	0.379429729266432	0.453403833702895	10.7011197094863	3.41237275258698e-24	6.46091256648367e-23	43.9334752421833	0.920171253548763	0.00800102072859933	1.04489516047595	0.313140297546073	0.569461425946876	-9.79717022736892
HAVANA	transcript	ENSG00000163171.7	protein_coding	CDC42EP3	2	ENST00000453555.1	protein_coding	CDC42EP3-006	0.0302711020020842	0.039658199212135	4.18020357442572	3.4411129946768e-05	9.00770697397919e-05	1.03415492027786	0.143513148941737	0.000503933221569521	0.324402218008436	0.75025556458182	0.966119966930347	-10.3037167780408
HAVANA	transcript	ENSG00000163171.7	protein_coding	CDC42EP3	2	ENST00000422687.1	protein_coding	CDC42EP3-005	0.232797887020857	0.177326074391718	7.5406424786853	2.23380671325834e-13	1.3606341802761e-12	19.3504787220338	0.440656384125225	0.00623242477694605	1.7053167325467	0.109408687346377	0.301744078355484	-8.94309611125711
HAVANA	transcript	ENSG00000163171.7	protein_coding	CDC42EP3	2	ENST00000494083.1	retained_intron	CDC42EP3-007	0.315024916640604	0.109712310040805	7.55570271143994	2.01371350971879e-13	1.23172926801227e-12	19.4523732157588	0.615157811966597	0.0063824596176096	4.21952847967576	0.000793130406712769	0.00819185818570077	-4.14812358476237
HAVANA	transcript	ENSG00000236572.1	lincRNA	AC006369.3	2	ENST00000431712.1	lincRNA	AC006369.3-001	1.10925866238427	0.213273595175837	3.93910219972879	9.34682019630035e-05	0.000233255499678695	0.0875411734172209	0	0	0	1	1	-10.3597524836655
HAVANA	transcript	ENSG00000225402.1	processed_pseudogene	AC010878.3	1	ENST00000456500.1	processed_pseudogene	AC010878.3-001	0.00183161555585333	0.000691675455145799	0.637806483780365	0.523892974760308	0.634127106882527	-7.3431824059377	0.00298935953713927	-0.000159432508647428	-1.11078305717314	0.284701398325263	0.536734966306304	-9.72689061843322
HAVANA	transcript	ENSG00000237803.5	lincRNA	LINC00211	2	ENST00000413792.5	lincRNA	LINC00211-003	0.00823354290728392	0.00540684073381988	3.11929184346864	0.00191796567898397	0.00406329974276342	-2.73194262415869	0.00209290961033657	-7.05635622504908e-05	-0.777317642601237	0.449439822825767	0.715865057822445	-10.0433887948089
HAVANA	transcript	ENSG00000237803.5	lincRNA	LINC00211	2	ENST00000446799.5	lincRNA	LINC00211-002	0.215336240728263	0.0542247749026698	3.20153509579295	0.00145437540874357	0.00313220405804905	-2.47733410702951	0.00832246866646254	0.000570683565700288	1.60488496221637	0.130023473691736	0.32995697000786	-9.09256319540117
HAVANA	transcript	ENSG00000237803.5	lincRNA	LINC00211	2	ENST00000418746.1	lincRNA	LINC00211-001	0.00586214268816537	0.00739516344637008	2.66091250015295	0.00804462427873909	0.0155584316635517	-4.03369808540832	0.0143740525565995	-0.000108711750077544	-0.231795230068718	0.819929055953071	1	-10.3310927395224
HAVANA	transcript	ENSG00000115841.19	protein_coding	RMDN2	2	ENST00000414644.5	protein_coding	RMDN2-011	0.0137212882085191	-0.00332417939814565	-0.510905423325208	0.609643827402542	0.712420741154323	-7.41596668791837	0.243451807046236	0.010016335051013	2.84048650196031	0.0127112679883612	0.0641533338753838	-6.93018471499137
HAVANA	transcript	ENSG00000115841.19	protein_coding	RMDN2	2	ENST00000354545.6	protein_coding	RMDN2-002	0.921612017970231	0.283231019161845	6.38513114469798	3.93086426706062e-10	1.72225073021714e-09	12.030200473356	1.61195363285043	0.00524095302580368	1.16399628792646	0.263178863720042	0.512336405119939	-9.66749240291167
HAVANA	transcript	ENSG00000115841.19	protein_coding	RMDN2	2	ENST00000440353.5	nonsense_mediated_decay	RMDN2-003	0.536113604413529	0.113643945214213	4.1509021750866	3.89578543301685e-05	0.000101336127185339	0.916307608563783	0.845920523585402	0.00752384658390474	3.67424534829015	0.00236406983888106	0.0183007782354404	-5.2574837060299
HAVANA	transcript	ENSG00000115841.19	protein_coding	RMDN2	2	ENST00000406384.5	protein_coding	RMDN2-004	0.24058582395355	-0.00542043265496763	-0.25267822180165	0.800621199866274	0.870461430351706	-7.51445162210443	0.789476863520136	0.0148452261783323	3.28911090675096	0.00515037133529154	0.0328099832780516	-6.03845680574056
HAVANA	transcript	ENSG00000115841.19	protein_coding	RMDN2	2	ENST00000407257.5	protein_coding	RMDN2-005	0.062548541013427	0.0345043292721513	4.25410078556428	2.50818367098038e-05	6.66679183751952e-05	1.33478987021126	0.117329306859801	0.00182431955896644	2.34314704448004	0.0338081173696319	0.131119426650657	-7.870793415491
ENSEMBL	transcript	ENSG00000115841.19	protein_coding	RMDN2	3	ENST00000417700.6	protein_coding	RMDN2-201	0.465104439669522	0.103901691194189	3.58701565615801	0.000367527598818837	0.000854344553065199	-1.19961334022961	0.286188823992921	-0.0030374567223646	-0.712745826796244	0.487289669057388	0.75296520810131	-10.0929116860124
HAVANA	transcript	ENSG00000115841.19	protein_coding	RMDN2	2	ENST00000234195.7	protein_coding	RMDN2-001	0.00825665552611376	0.00927690442509433	1.9432157318458	0.052553518748428	0.0873489310660537	-5.66682262344297	0.0230509752782482	0.00103698550546938	1.24288839392369	0.233587980339132	0.484997490705867	-9.57522223640784
HAVANA	transcript	ENSG00000115841.19	protein_coding	RMDN2	2	ENST00000442857.5	protein_coding	RMDN2-013	0.0816203545639068	-0.032431344023259	-1.31585208399393	0.188829450539662	0.272484240102182	-6.68275261918896	0.0633690197624314	0.00195905299377322	0.969796150795347	0.348011885029726	0.608141804028928	-9.87274209236517
HAVANA	transcript	ENSG00000115841.19	protein_coding	RMDN2	2	ENST00000402091.3	protein_coding	RMDN2-006	0.08709485404715	0.011532489195161	1.40924633825245	0.159386825394445	0.235196769907333	-6.55606553548475	0.256036653542766	0.00564205404190058	4.41933837294745	0.000534584932339661	0.00614109911923616	-3.74424578799312
HAVANA	transcript	ENSG00000115841.19	protein_coding	RMDN2	2	ENST00000496735.1	retained_intron	RMDN2-015	0.0478220621878398	0.000530874146612062	0.0763234342839866	0.939192452197016	0.972448688714898	-7.54343894775766	0.13868709257321	0.00121519380266269	0.839027163219785	0.415042011909389	0.680568150583542	-9.99238134403254
HAVANA	transcript	ENSG00000115841.19	protein_coding	RMDN2	2	ENST00000425641.1	protein_coding	RMDN2-010	0.0411371947029953	0.00377199430819106	0.325456143987225	0.744972643348662	0.826967162901003	-7.49343284408299	0.113114166248197	0.000386747336745109	0.185032215047326	0.855761122671836	1	-10.3414778567029
HAVANA	transcript	ENSG00000115841.19	protein_coding	RMDN2	2	ENST00000469469.1	processed_transcript	RMDN2-008	0.513460525069029	0.129139478512532	3.53634646063005	0.000443630775854977	0.00102150885990552	-1.37545467047061	0.556835730269461	0.00209446810786704	0.720849342398835	0.482437219480021	0.748747748441308	-10.0869154886197
HAVANA	transcript	ENSG00000235848.4	antisense	RMDN2-AS1	2	ENST00000630021.2	antisense	RMDN2-AS1-004	0.0113291501859741	0.0157881588568416	4.40775818158444	1.28030576267482e-05	3.51532907592972e-05	1.97555985736157	0.0933588537770478	-0.00172272198876528	-1.56816519529046	0.138353433982467	0.342890852558608	-9.14563520573471
HAVANA	transcript	ENSG00000235848.4	antisense	RMDN2-AS1	2	ENST00000627614.2	antisense	RMDN2-AS1-005	0.00173493423799009	0.000546301413556373	0.339875738690931	0.734093490999558	0.81804795371499	-7.48864050196392	0.135265708578975	0.00091940807894952	0.409760580345462	0.687957470813643	0.916359201847693	-10.2705394082576
HAVANA	transcript	ENSG00000235848.4	antisense	RMDN2-AS1	2	ENST00000414365.4	antisense	RMDN2-AS1-001	0.0118997590983649	0.0226895440558224	5.72327528671294	1.80722394372163e-08	6.67696321271398e-08	8.3022104148428	0.0454836032581184	0.00213058824230107	2.33884618789775	0.0340891616764388	0.13189172656969	-7.8786077181063
HAVANA	transcript	ENSG00000235848.4	antisense	RMDN2-AS1	2	ENST00000629814.1	antisense	RMDN2-AS1-006	0.00274120466227278	2.64446070934957e-06	0.00106183185376887	0.999153206370745	1	-7.54634887736136	0.0590549410561804	0.00193670658148003	1.57479826168679	0.136815865555084	0.34049301470366	-9.13611249077543
HAVANA	transcript	ENSG00000235848.4	antisense	RMDN2-AS1	2	ENST00000626669.1	antisense	RMDN2-AS1-007	0.040415363455834	0.0446979547729728	2.7709100087654	0.0057991389147676	0.0114694162508358	-3.73954566974566	0.0637493839198	0.00094495972802127	0.599446153819557	0.558105472541137	0.818373194063486	-10.1700597130256
HAVANA	transcript	ENSG00000235848.4	antisense	RMDN2-AS1	2	ENST00000627330.2	antisense	RMDN2-AS1-010	0.206782670631125	0.0469880138035237	1.69279622401997	0.091120059414656	0.143557021667161	-6.11873148787418	0	0	0	1	1	-10.3597524836655
HAVANA	transcript	ENSG00000235848.4	antisense	RMDN2-AS1	2	ENST00000627113.2	antisense	RMDN2-AS1-012	0.0242106774730945	0.0146180470435761	2.45286215250458	0.0145145349765477	0.0268963957259717	-4.55834966647413	0.132157341957078	-0.000115857347506265	-0.0650204892624008	0.949043612069105	1	-10.3574935567763
HAVANA	transcript	ENSG00000235848.4	antisense	RMDN2-AS1	2	ENST00000629310.2	antisense	RMDN2-AS1-014	0.0198972982398216	0.0131725502979426	1.48125300397837	0.139171953932307	0.209038332860957	-6.45250984757434	0.0739319817476372	0.00196215983043351	1.17348297089667	0.259475516227107	0.508348191502399	-9.6566602673484
HAVANA	transcript	ENSG00000235848.4	antisense	RMDN2-AS1	2	ENST00000631208.2	antisense	RMDN2-AS1-011	0.325985976916712	0.180190260317056	6.42026217067246	3.17787573941973e-10	1.40436785336693e-09	12.2378183108448	0.170475611669692	-0.000630284562911419	-0.640745868105528	0.531661755602092	0.793787124321378	-10.1433943320111
HAVANA	transcript	ENSG00000235848.4	antisense	RMDN2-AS1	2	ENST00000631120.2	antisense	RMDN2-AS1-009	0.298064225913506	0.0997283957653863	2.26746131840445	0.0237900317660498	0.0424021327797927	-4.99074647876731	0	0	0	1	1	-10.3597524836655
HAVANA	transcript	ENSG00000235848.4	antisense	RMDN2-AS1	2	ENST00000598798.1	antisense	RMDN2-AS1-002	0.0241918234372653	0.0500726101718681	6.40275143206334	3.53361663148502e-10	1.55479131785341e-09	12.13421243885	0.112176805760257	0.0047684139612594	3.20432285601624	0.00611342875632131	0.0372675557979843	-6.20898333049805
HAVANA	transcript	ENSG00000235848.4	antisense	RMDN2-AS1	2	ENST00000630340.1	antisense	RMDN2-AS1-013	0.0231602979353304	0.0507051129205201	6.00611121241113	3.67019969680873e-09	1.45602772445616e-08	9.85225927594754	0.0170380250679563	0.000129813524327286	0.166047519340511	0.870407432715583	1	-10.3450321376578
HAVANA	transcript	ENSG00000235848.4	antisense	RMDN2-AS1	2	ENST00000630458.1	antisense	RMDN2-AS1-008	0.0447956273833631	0.0756078190513191	7.59825217382385	1.50091032755687e-13	9.3084492935725e-13	19.7411252087256	0.11955254327821	0.00174880748315258	1.19568655175847	0.250964027929915	0.499826341537196	-9.6310242057019
HAVANA	transcript	ENSG00000235848.4	antisense	RMDN2-AS1	2	ENST00000601029.1	antisense	RMDN2-AS1-003	0.0842565526343168	0.138101439076563	10.0412717509952	9.97371657810251e-22	1.44976834184498e-20	38.3143926483092	0.118688752547913	0.000903009893931662	0.644771648235181	0.529122081117702	0.791541457209866	-10.1407051552721
HAVANA	transcript	ENSG00000138061.11	protein_coding	CYP1B1	2	ENST00000491456.1	processed_transcript	CYP1B1-007	0.023004013182211	0.0313073158733109	3.5830730744201	0.000372978921897243	0.000866339921008982	-1.2133808451573	0.122656129953049	0.0014431790322869	0.48925918435213	0.631959705329372	0.871939105829007	-10.232873241372
HAVANA	transcript	ENSG00000138061.11	protein_coding	CYP1B1	2	ENST00000610745.4	protein_coding	CYP1B1-001	0.910929944739946	0.170757777489993	2.42580536203927	0.0156289395933603	0.0288014337858879	-4.62352076260078	1.52485176674272	0.00315277677271309	1.01048534883396	0.328791195421524	0.586981972355617	-9.83240451380959
HAVANA	transcript	ENSG00000138061.11	protein_coding	CYP1B1	2	ENST00000494864.1	protein_coding	CYP1B1-009	0.17335045721674	0.206491173083055	6.74345124637616	4.30114380828969e-11	2.07767689817737e-10	14.1927000671587	0.399065434065434	0.00478446548258716	1.6560293997176	0.119140792244734	0.319789286697697	-9.01722151929165
HAVANA	transcript	ENSG00000138061.11	protein_coding	CYP1B1	2	ENST00000614273.1	protein_coding	CYP1B1-003	0.00156742374803434	-0.000546054718506991	-0.166935775510817	0.867488383285019	0.920495678811958	-7.53242621263018	0	0	0	1	1	-10.3597524836655
HAVANA	transcript	ENSG00000138061.11	protein_coding	CYP1B1	1	ENST00000492443.1	processed_transcript	CYP1B1-006	0.084080424148269	0.125487706954418	7.31317245198394	1.04969175504727e-12	5.96469045351389e-12	17.8312292787875	0.246465130029165	0.00423552081575113	2.88043157502033	0.0117348566790709	0.0604364066528847	-6.8520523666649
HAVANA	transcript	ENSG00000138061.11	protein_coding	CYP1B1	2	ENST00000613082.1	processed_transcript	CYP1B1-004	0.0118926028790236	0.000999885392958351	0.0925784668896219	0.926275703324459	0.963192577429609	-7.54206721542504	0	0	0	1	1	-10.3597524836655
HAVANA	transcript	ENSG00000138061.11	protein_coding	CYP1B1	1	ENST00000490576.1	protein_coding	CYP1B1-005	0.0380356486070062	0.0253235992582085	2.82686222378757	0.00488986684163114	0.00978321989974271	-3.58548774799641	0.0360932204964794	-0.000699227249790402	-0.913292443551815	0.375991134036269	0.639017722377331	-9.92633128354626
HAVANA	transcript	ENSG00000232973.11	antisense	CYP1B1-AS1	2	ENST00000628232.2	antisense	CYP1B1-AS1-027	0.0230592633416527	0.0268425826795761	3.42159274594202	0.000673811413651084	0.00151537753846532	-1.76488906547076	0	0	0	1	1	-10.3597524836655
HAVANA	transcript	ENSG00000232973.11	antisense	CYP1B1-AS1	2	ENST00000629719.2	antisense	CYP1B1-AS1-018	0.015275548708837	0.0232500975261433	3.7457723714707	0.000200881620582747	0.00048236185659789	-0.633317773649175	0.0679318157087136	0.00210200874417128	1.77394863461193	0.0970174088056602	0.277718924427179	-8.83748608136121
HAVANA	transcript	ENSG00000232973.11	antisense	CYP1B1-AS1	2	ENST00000628135.2	antisense	CYP1B1-AS1-023	0.0155293712619702	0.00829250221678165	1.64112426020957	0.101403358229653	0.157938130412748	-6.2043245024112	0.00765316865640205	-0.00017492956928919	-0.496112860223084	0.627233348189733	0.870483312129853	-10.2293235177314
HAVANA	transcript	ENSG00000232973.11	antisense	CYP1B1-AS1	2	ENST00000620177.4	antisense	CYP1B1-AS1-003	0.27657559552036	0.285766152775839	8.75482815096217	3.19849065624038e-17	2.87830458349236e-16	28.0647387750018	0.217086814175846	0.00260843313758709	0.899023061286591	0.383294051766735	0.64689598031612	-9.93941205424269
HAVANA	transcript	ENSG00000232973.11	antisense	CYP1B1-AS1	2	ENST00000626582.2	antisense	CYP1B1-AS1-033	0.000445447856123334	-0.000400183533994529	-0.732880766993688	0.463976171921013	0.576348197522544	-7.27813320409891	0.0158439535356357	-0.000362147509385959	-0.501730927738661	0.623371645059246	0.87045663260003	-10.2263781558603
HAVANA	transcript	ENSG00000232973.11	antisense	CYP1B1-AS1	2	ENST00000628580.2	antisense	CYP1B1-AS1-021	0.112676486684787	0.143259114065708	7.65763914138334	9.93782679250377e-14	6.27726556952267e-13	20.1462843605953	0.203665458037803	0.00282549343734266	1.54873809779629	0.142941573695111	0.350413959440737	-9.17336071838676
HAVANA	transcript	ENSG00000232973.11	antisense	CYP1B1-AS1	2	ENST00000630542.2	antisense	CYP1B1-AS1-016	0.717954270785602	0.31567228732311	9.11790100715308	1.88777374427839e-18	1.92959984794754e-17	30.8572811934611	0.578479952477613	0.0027440781382257	1.11609394451193	0.282495791452265	0.533996423030215	-9.72106721644649
HAVANA	transcript	ENSG00000232973.11	antisense	CYP1B1-AS1	2	ENST00000629439.2	antisense	CYP1B1-AS1-022	0.0324898236386159	0.0320184468822635	3.31350362566313	0.000988452136225337	0.00217571557455776	-2.12049186778749	0.0828602152255632	0.00132283677728253	0.855877969141838	0.405955394272063	0.671333875541018	-9.97783742457716
HAVANA	transcript	ENSG00000232973.11	antisense	CYP1B1-AS1	2	ENST00000627992.2	antisense	CYP1B1-AS1-015	0.134466447657779	0.130623591004335	6.6755636710439	6.58941419212085e-11	3.12094356858791e-10	13.7753980915469	0.422459845232907	0.00245122186612799	1.09442103860216	0.291577442052466	0.544764642370047	-9.74468403497461
HAVANA	transcript	ENSG00000232973.11	antisense	CYP1B1-AS1	2	ENST00000629773.2	antisense	CYP1B1-AS1-017	0.0228288704553491	0.0111220587958355	1.69625483380667	0.0904629370993786	0.142649383993142	-6.11290874315574	0.218737188167674	-0.000608831799506241	-0.258176171059353	0.799891147612509	1	-10.3242136504909
HAVANA	transcript	ENSG00000232973.11	antisense	CYP1B1-AS1	2	ENST00000629547.2	antisense	CYP1B1-AS1-032	0.0479054241067524	0.0783793992694987	5.80759870884642	1.13102750997341e-08	4.2642659015807e-08	8.7575186886023	0.233176280900048	0.00292430332882133	2.22764974160935	0.0421663035817659	0.153709601349126	-8.07830325630093
HAVANA	transcript	ENSG00000232973.11	antisense	CYP1B1-AS1	2	ENST00000589303.5	antisense	CYP1B1-AS1-006	0.0390590973434343	0.0530798348315449	4.68297371374121	3.65196857151563e-06	1.06205368447361e-05	3.17560306327356	0.0107923774100337	0.000740048736688028	1.61425582278202	0.127967819672509	0.32758167874644	-9.07888141753443
HAVANA	transcript	ENSG00000232973.11	antisense	CYP1B1-AS1	2	ENST00000630623.2	antisense	CYP1B1-AS1-028	2.47790746447456	0.377888265082486	5.43546837131624	8.5735474500502e-08	2.95406320422536e-07	6.79236555779559	0.0669435431115413	-0.00189053828466094	-1.6504201254943	0.120294605394269	0.321783478729195	-9.02556398598248
HAVANA	transcript	ENSG00000232973.11	antisense	CYP1B1-AS1	2	ENST00000628097.2	antisense	CYP1B1-AS1-024	2.02758353101963	0.34726992109828	4.64186027635541	4.4225370990864e-06	1.27493629778009e-05	2.99209290471124	0	0	0	1	1	-10.3597524836655
HAVANA	transcript	ENSG00000232973.11	antisense	CYP1B1-AS1	2	ENST00000626865.2	antisense	CYP1B1-AS1-025	2.07794280409624	0.607218948542207	8.35516277967006	6.55528259389783e-16	5.15680830635578e-15	25.0874740108595	1.77269311555269	0.0284830764626768	9.44862013227842	1.37090475326322e-07	3.62935024152993e-05	4.9100179240891
HAVANA	transcript	ENSG00000232973.11	antisense	CYP1B1-AS1	2	ENST00000628165.2	antisense	CYP1B1-AS1-026	0.0697614229006766	-0.089422891413468	-2.44921068159341	0.0146607077947759	0.0271465209806028	-4.56718607530779	0.0506295547149283	0.000462721310440445	0.337527818759897	0.740544552000526	0.958471745528742	-10.2991085509086
HAVANA	transcript	ENSG00000232973.11	antisense	CYP1B1-AS1	2	ENST00000626166.2	antisense	CYP1B1-AS1-019	0.120854833072234	0.0917367366681243	4.26093214009242	2.43534722282166e-05	6.4805572711547e-05	1.36282919071971	0.0335503289715076	-0.0017893508784804	-2.24877032554226	0.0405058683310488	0.149398736382627	-8.04073028726061
HAVANA	transcript	ENSG00000232973.11	antisense	CYP1B1-AS1	2	ENST00000630658.2	antisense	CYP1B1-AS1-031	0.000275275888816206	-0.000255730681864558	-0.341753193677049	0.732680885044575	0.816881592010819	-7.48800125419853	0	0	0	1	1	-10.3597524836655
HAVANA	transcript	ENSG00000232973.11	antisense	CYP1B1-AS1	2	ENST00000627172.2	antisense	CYP1B1-AS1-020	1.68624418076853	0.369841067184331	6.8765073076079	1.84577537538892e-11	9.24902870237869e-11	15.0207543538491	2.23933293655364	0.0210817015393427	10.6131663387819	3.09642445993924e-08	2.05948185093831e-05	6.48642930764905
HAVANA	transcript	ENSG00000232973.11	antisense	CYP1B1-AS1	2	ENST00000626718.2	antisense	CYP1B1-AS1-030	0.0075902269698149	0.0344012839230156	4.00203916364323	7.2355789336094e-05	0.000182839915942262	0.329566181068009	0.136168708628891	0.000943725272610315	0.36878630602554	0.717603950345149	0.940214769977684	-10.2874105270619
HAVANA	transcript	ENSG00000232973.11	antisense	CYP1B1-AS1	2	ENST00000427168.6	antisense	CYP1B1-AS1-002	0.187680283043023	0.210878247738121	8.36144635408436	6.25622289029577e-16	4.93122507071632e-15	25.1334782015693	0.552318394128845	0.00754332364306535	2.50828767788303	0.0245353793354274	0.104191293309107	-7.56609986124552
HAVANA	transcript	ENSG00000232973.11	antisense	CYP1B1-AS1	2	ENST00000626456.2	antisense	CYP1B1-AS1-034	0.0133709082781627	0.0120020378272531	1.8598926719605	0.0634904474437704	0.10371672777513	-5.82400479770838	0.011677975586227	0.000386632264811622	1.03279473779615	0.31858119048356	0.575705143290124	-9.80967676507112
HAVANA	transcript	ENSG00000232973.11	antisense	CYP1B1-AS1	2	ENST00000603809.5	antisense	CYP1B1-AS1-035	0.0454030959803196	0.046191419113232	4.16447469817152	3.67849191822614e-05	9.59679437353446e-05	0.970798848080622	0.067581001881568	-0.00106716323886551	-0.669114115923272	0.513912070801485	0.777419405229573	-10.1241064523869
HAVANA	transcript	ENSG00000232973.11	antisense	CYP1B1-AS1	2	ENST00000593090.5	antisense	CYP1B1-AS1-004	0.17503676843011	0.124480032728094	5.11752099531822	4.42902764293498e-07	1.41834724045291e-06	5.20506470890645	0.226836493520324	0.0009384170015545	0.408022222147488	0.689204948237151	0.917280677677492	-10.2712904679692
HAVANA	transcript	ENSG00000232973.11	antisense	CYP1B1-AS1	2	ENST00000628238.2	antisense	CYP1B1-AS1-007	0.0210701686534529	0.0191284298132779	2.39449631001416	0.0170121534933272	0.0311616102639098	-4.69805297211688	0.016062406838669	0.00110142218322302	1.62191749314984	0.126307914830962	0.326762104409075	-9.06765394764387
HAVANA	transcript	ENSG00000232973.11	antisense	CYP1B1-AS1	2	ENST00000625348.2	antisense	CYP1B1-AS1-029	0.595547678886529	0.378795843188447	9.13337188898177	1.67036022066517e-18	1.71719814228085e-17	30.9780827193019	0.628528468199366	0.00996942628616795	3.1328857954494	0.00706224205349546	0.0414290361495712	-6.35206213452961
HAVANA	transcript	ENSG00000232973.11	antisense	CYP1B1-AS1	2	ENST00000413828.3	antisense	CYP1B1-AS1-001	0.255107665539341	0.220823389819431	8.95411707260965	6.83408114735117e-18	6.59983890872311e-17	29.5874076868264	0.593094773318237	0.00638216157732423	3.53302999619075	0.00314448148564305	0.0226492383534691	-5.54470136105047
HAVANA	transcript	ENSG00000232973.11	antisense	CYP1B1-AS1	2	ENST00000610024.5	antisense	CYP1B1-AS1-012	0.130256903207679	0.140140590853492	5.08120275516838	5.31476789442104e-07	1.68845499271308e-06	5.02921398641017	0.243327348253447	-0.000320668292587704	-0.149116754048067	0.883510960313266	1	-10.3478787930029
HAVANA	transcript	ENSG00000232973.11	antisense	CYP1B1-AS1	2	ENST00000609565.5	antisense	CYP1B1-AS1-013	0.0964132405330458	0.100898574422867	4.19602187438772	3.21714541743494e-05	8.44788808028665e-05	1.09809565656664	0.132951483101086	0.00470587932526371	2.43502114900308	0.0283031430562663	0.11527945459551	-7.70236210485531
HAVANA	transcript	ENSG00000232973.11	antisense	CYP1B1-AS1	2	ENST00000609128.5	antisense	CYP1B1-AS1-010	1.09520177646805	0.406969631124004	7.90371666874774	1.7544176658147e-14	1.19316679627928e-13	21.8514495727502	0.0999434963458674	0.000916904408802023	0.65409198095443	0.523268611565877	0.786035325524032	-10.1344182734813
HAVANA	transcript	ENSG00000232973.11	antisense	CYP1B1-AS1	2	ENST00000610172.5	antisense	CYP1B1-AS1-011	0.147147641274026	0.0674562140830044	2.37117957082923	0.018111178647618	0.033001778330867	-4.75294452396475	0.0661155581147188	-0.0010681352666508	-0.838769459683738	0.415182001167156	0.680688179632186	-9.99260173203279
HAVANA	transcript	ENSG00000232973.11	antisense	CYP1B1-AS1	2	ENST00000606100.5	antisense	CYP1B1-AS1-009	0.183074668292529	0.124537523445774	6.23639177366757	9.57097072359589e-10	4.03351571913183e-09	11.1619182963754	0.336553734479616	0.000485488022028052	0.21147281311665	0.835455137605082	1	-10.3358904957533
HAVANA	transcript	ENSG00000232973.11	antisense	CYP1B1-AS1	2	ENST00000606849.5	antisense	CYP1B1-AS1-008	0.117069970889921	0.108834212032354	6.86186657318357	2.02713900256457e-11	1.01160230511579e-10	14.928984143856	0.263890910775831	-0.000389574334157298	-0.17902366829795	0.860390928851951	1	-10.3426441642581
HAVANA	transcript	ENSG00000232973.11	antisense	CYP1B1-AS1	2	ENST00000612373.4	antisense	CYP1B1-AS1-014	0.0217268024244069	0.0204143022491809	2.80875706022867	0.00516884864598719	0.0103043353290686	-3.63566474493248	0.0467159656487759	-0.00109894662892207	-1.01188037646004	0.328145948816326	0.586216204925259	-9.83099594013559
HAVANA	transcript	ENSG00000232973.11	antisense	CYP1B1-AS1	2	ENST00000585654.1	antisense	CYP1B1-AS1-005	0.000725769722508773	-0.00104185605504371	-0.761554392399248	0.446686698529497	0.559014319570718	-7.25674745141984	0.247504490243574	0.000856269997106834	0.219625609521816	0.829217577280148	1	-10.3340182570025
HAVANA	transcript	ENSG00000280276.1	TEC	RP11-314C9.1	2	ENST00000623854.1	TEC	RP11-314C9.1-001	0.0119168320260053	0.00648374085070661	3.03153286422372	0.00255995031105052	0.00532917402346433	-2.99659657673857	0.355445932602712	0.00327322912745645	1.80899153534622	0.0911815965914501	0.266417730975759	-8.7825263996129
HAVANA	transcript	ENSG00000229160.1	lincRNA	AC009229.6	2	ENST00000417213.1	lincRNA	AC009229.6-001	1.21013797597488	0.24716369093196	4.88036274148973	1.42819872653828e-06	4.33855256234015e-06	4.07720960024365	0.542513787410468	0.00943737169446257	2.89342749939548	0.0114333009234909	0.059331504380216	-6.82656764802599
ENSEMBL	transcript	ENSG00000199603.1	snRNA	RNU6-951P	3	ENST00000362733.1	snRNA	RNU6-951P-201	0.847663354677727	0.872511542251161	7.87774340074058	2.11092132391097e-14	1.42447668507875e-13	21.6694849020039	2.22373665482612	0.0140893020361554	0.909843502458769	0.37774751028966	0.64104328475038	-9.92950978470325
HAVANA	transcript	ENSG00000273006.1	lincRNA	RP11-314C9.2	2	ENST00000608056.1	lincRNA	RP11-314C9.2-001	0.401688579383643	0.549101066897927	10.6859868583371	3.89668068960821e-24	7.32283709275097e-23	43.8020635642243	0.637824034749252	0.00634640468752188	1.40910808643661	0.17983950676765	0.408805233179314	-9.36515224729405
HAVANA	transcript	ENSG00000227292.1	lincRNA	AC009229.5	2	ENST00000450854.1	lincRNA	AC009229.5-001	0.0188193507554985	0.00495287885837703	0.950063412464708	0.342541136136501	0.450871721390928	-7.09577776200482	0.175046845445	-0.00128207361832146	-0.980734129261536	0.342768804783949	0.602665638614002	-9.86204113597625
HAVANA	transcript	ENSG00000227770.1	processed_pseudogene	RPL7P12	1	ENST00000446719.1	processed_pseudogene	RPL7P12-001	0.0768500450428459	0.0748558791272302	6.33444155696326	5.33358976698519e-10	2.30556896914164e-09	11.7323385585947	0.227210844185999	0.00190974805393049	1.72476112324858	0.105764471713026	0.294615478420539	-8.9134534652603
HAVANA	transcript	ENSG00000213594.4	processed_pseudogene	GAPDHP25	1	ENST00000447061.2	processed_pseudogene	GAPDHP25-001	0.00628877423452676	0.000704647448210194	0.31441207739435	0.753339837714432	0.833676782052731	-7.49696291370477	0.0625675220245467	-0.000613625603746432	-1.0238329708194	0.322654706976366	0.580245839173507	-9.81885822108158
HAVANA	transcript	ENSG00000119787.13	protein_coding	ATL2	2	ENST00000378954.8	protein_coding	ATL2-002	1.61517207252092	0.139129085448501	3.11534447409291	0.00194331716654661	0.00411390231549883	-2.74400273187434	2.41494918475331	0.00486420737210502	1.54995299073196	0.142650910776278	0.349908341379933	-9.17163411826525
HAVANA	transcript	ENSG00000119787.13	protein_coding	ATL2	2	ENST00000406122.5	protein_coding	ATL2-013	1.3761171319519	0.335899048429977	7.49181766247592	3.12332842375722e-13	1.87500882863523e-12	19.0212516093703	2.58462954102496	0.0112954078063103	3.69412060490924	0.00227114914237212	0.0177815860992146	-5.21701639597767
HAVANA	transcript	ENSG00000119787.13	protein_coding	ATL2	2	ENST00000402054.5	protein_coding	ATL2-005	0.0110161908388524	0.00687718743690106	2.02911762683509	0.0429780084520778	0.0727646359777159	-5.49767649617095	0.0160593328143504	0.000644970477717054	1.79165182810073	0.0940291542147521	0.271774748332021	-8.80980695877909
HAVANA	transcript	ENSG00000119787.13	protein_coding	ATL2	2	ENST00000405384.6	nonsense_mediated_decay	ATL2-003	0.000686075694863656	-9.89633478045101e-06	-0.00613555815835329	0.995107022023194	1	-7.54633063187914	0	0	0	1	1	-10.3597524836655
HAVANA	transcript	ENSG00000119787.13	protein_coding	ATL2	2	ENST00000419554.6	protein_coding	ATL2-001	0.54524867146955	0.228814316626748	5.42955987104962	8.84582994359369e-08	3.04350219368e-07	6.76209129424107	1.25268349231354	-0.00500229050402525	-1.01168724265089	0.328235225413398	0.586308776631057	-9.83119104997132
HAVANA	transcript	ENSG00000119787.13	protein_coding	ATL2	2	ENST00000452935.6	protein_coding	ATL2-004	0.407304217168376	0.084077436712524	3.3146772747327	0.000984401862169988	0.00216731036841339	-2.11668927249981	0.797926979315158	0.00335224924625653	1.47956957432211	0.160336164325801	0.378582621520049	-9.27003980169408
ENSEMBL	transcript	ENSG00000119787.13	protein_coding	ATL2	3	ENST00000629272.2	protein_coding	ATL2-201	0.101849696187252	0.113999838995293	3.46553707058437	0.000574931080289237	0.00130508206640524	-1.61720292854892	0.219188270825335	-0.00978919365778004	-2.56911660501342	0.021776396603758	0.0957003914192491	-7.45175963850425
HAVANA	transcript	ENSG00000119787.13	protein_coding	ATL2	2	ENST00000477642.5	retained_intron	ATL2-014	1.30936898823623	0.315020874250575	6.71028200047618	5.30014375184995e-11	2.53722343932229e-10	13.9883704206573	1.84600650342681	0.00528445777442274	1.31974118544893	0.20733330590232	0.448963006747498	-9.48066510640812
HAVANA	transcript	ENSG00000119787.13	protein_coding	ATL2	2	ENST00000489896.1	retained_intron	ATL2-015	0.823048499488837	0.138020615922581	3.00533469585062	0.002786741271105	0.00577114418653023	-3.07419194086695	1.37091188235013	-0.000503026428992512	-0.122708671166139	0.904018547477063	1	-10.3517099943311
HAVANA	transcript	ENSG00000119787.13	protein_coding	ATL2	2	ENST00000449130.5	protein_coding	ATL2-012	0.0051619157929799	-0.00130556023019355	-0.206381295862012	0.836577477522693	0.897421828697011	-7.52506925922511	0.307597153203557	-0.00713438348117301	-2.59625297840819	0.0206440148087605	0.0919365572150209	-7.40041783724423
HAVANA	transcript	ENSG00000119787.13	protein_coding	ATL2	2	ENST00000443098.5	protein_coding	ATL2-016	0.363891335720599	0.20554016707889	6.56479267682808	1.31198775276145e-10	6.02488011162855e-10	13.1020795444016	0.483328454667983	0.00218375284236755	0.577424323903054	0.57249026733572	0.831630097058237	-10.1835872211601
HAVANA	transcript	ENSG00000119787.13	protein_coding	ATL2	2	ENST00000456736.5	nonsense_mediated_decay	ATL2-011	0.54663405846219	0.156803428669604	4.69725502135124	3.41587159906013e-06	9.96623968001685e-06	3.23969446489738	0.208220304900179	0.00449495286958585	1.49306463146682	0.156809544308411	0.372958074206407	-9.2514306876407
HAVANA	transcript	ENSG00000119787.13	protein_coding	ATL2	2	ENST00000474535.2	retained_intron	ATL2-010	0.943426269254298	0.346640426619167	6.91551196465296	1.4368229829167e-11	7.28228064188528e-11	15.2660289455016	0.65948165190839	-0.00751269983667501	-2.16904196860741	0.0471126130057849	0.166440939411018	-8.18164052292532
HAVANA	transcript	ENSG00000119787.13	protein_coding	ATL2	2	ENST00000472097.1	retained_intron	ATL2-009	1.08583611068877	0.29388726033717	5.13039729703766	4.15072730864384e-07	1.33331246391081e-06	5.26768159611576	2.53811992493206	0.00747913823284044	1.93440369464873	0.0727749285058567	0.227367974645463	-8.58040569606963
HAVANA	transcript	ENSG00000119787.13	protein_coding	ATL2	2	ENST00000451483.1	protein_coding	ATL2-007	0.137612250880778	0.014133453395554	0.762453184523336	0.446150760006185	0.558498491138314	-7.25606386737691	0.388525809108198	0.00118473189964608	0.418782067223438	0.681498632955543	0.910912315588889	-10.2665915747328
HAVANA	transcript	ENSG00000119787.13	protein_coding	ATL2	2	ENST00000486927.1	processed_transcript	ATL2-008	0.753461194333365	0.124509534061708	3.26132355682893	0.00118497518178832	0.00258259169618042	-2.28825121014878	0.443732270117189	0.00866264722039212	2.48958647537079	0.0254488085945641	0.10685975509168	-7.60103634749491
HAVANA	transcript	ENSG00000119787.13	protein_coding	ATL2	2	ENST00000416222.1	nonsense_mediated_decay	ATL2-006	0.0497810007164639	0.0331103702854701	1.91258045936176	0.0563754390479683	0.0931222019113772	-5.72540255500904	0.0442121184070413	-0.0018775673214348	-2.05633105884166	0.0581699149093725	0.19350372121126	-8.37632488286499
HAVANA	transcript	ENSG00000231367.5	lincRNA	AC016995.3	2	ENST00000438085.1	lincRNA	AC016995.3-004	0.536871779780399	0.160436011942008	4.36437035097744	1.55117642563111e-05	4.2193081322956e-05	1.79249298385678	0.437828850416723	0.0127598545921461	3.75285136521614	0.00201755816100373	0.0162953176420642	-5.09740127217497
HAVANA	transcript	ENSG00000231367.5	lincRNA	AC016995.3	2	ENST00000417039.5	lincRNA	AC016995.3-001	0.408880423899472	0.141386637159536	5.84979940023403	8.92672618265528e-09	3.40091976080456e-08	8.98756538790764	0.644859690713747	0.00531847307173218	3.22315252932808	0.00588515515143943	0.0362222116693338	-6.17117520687119
HAVANA	transcript	ENSG00000231367.5	lincRNA	AC016995.3	2	ENST00000437979.1	lincRNA	AC016995.3-003	0.720175026953718	0.21196612621515	4.71420738950091	3.15464848506228e-06	9.23866717020489e-06	3.3160047166934	0.424504200638664	0.00529135223443084	1.6782599635434	0.114661844181671	0.311476407298079	-8.98396962292192
HAVANA	transcript	ENSG00000231367.5	lincRNA	AC016995.3	2	ENST00000421463.5	lincRNA	AC016995.3-005	0.0251700911006019	0.00100731553638758	0.111661739343624	0.911136633855103	0.952340163995918	-7.54011989160054	0.0642171112123786	0.00248715898067195	1.1824005977412	0.256030818211612	0.504794414178561	-9.64641164112674
HAVANA	transcript	ENSG00000231367.5	lincRNA	AC016995.3	1	ENST00000413227.1	lincRNA	AC016995.3-002	0.139048579154479	-0.0293273912688389	-1.47991940896851	0.139527438415383	0.209514603745947	-6.4544742347251	0.0332889431493722	-7.98885801756781e-05	-0.0986236821407461	0.922784454365809	1	-10.3545563297615
HAVANA	transcript	ENSG00000235009.1	lincRNA	AC093822.1	1	ENST00000457385.1	lincRNA	AC093822.1-001	0.00155652530135611	0.00365810680829967	1.97964304145383	0.0482941325704566	0.0808805464378003	-5.59597431612208	0.310441102194756	0.00897973351107009	3.83818724554963	0.00169916675594831	0.0143462058951219	-4.92355564127446
HAVANA	transcript	ENSG00000213553.4	processed_pseudogene	RPLP0P6	2	ENST00000394878.2	processed_pseudogene	RPLP0P6-001	0.0160739295385413	0.00663925778976856	1.21242947851393	0.225923222042766	0.317807466784372	-6.81297806712409	0.0557285082016452	0.000588348323688754	0.685370321621263	0.503896206812375	0.768042390153055	-10.1126996955999
HAVANA	transcript	ENSG00000271443.1	transcribed_processed_pseudogene	RP11-541E12.1	1	ENST00000603297.1	transcribed_processed_pseudogene	RP11-541E12.1-001	0.406108586931025	0.168229180748159	5.44194087339418	8.28461555682117e-08	2.85972677084213e-07	6.82556322297801	0.934943305095246	0.00630258502722586	2.51739536523674	0.0241019637993936	0.102840708446126	-7.54904790156984
HAVANA	transcript	ENSG00000271443.1	transcribed_processed_pseudogene	RP11-541E12.1	2	ENST00000605062.1	processed_transcript	RP11-541E12.1-002	0.231895396682462	0.0740378942112772	3.57748516883316	0.000380835184282169	0.000883647747251046	-1.23286919508451	0.276120611080196	0.000491517645320041	0.299597714384901	0.768726051896568	0.980380371114907	-10.3119330769424
HAVANA	transcript	ENSG00000143889.15	protein_coding	HNRNPLL	2	ENST00000449105.7	protein_coding	HNRNPLL-001	0.82306588904553	0.114352594915665	2.5511087043532	0.0110361543493357	0.0208638419378181	-4.31577797498366	1.300764006425	0.0228376218125986	3.98052821963368	0.00127705831467559	0.0116253200434795	-4.63367811882711
HAVANA	transcript	ENSG00000143889.15	protein_coding	HNRNPLL	2	ENST00000409636.5	protein_coding	HNRNPLL-002	1.20023702236773	0.31250097379185	6.8987234301913	1.60059794780783e-11	8.07297762783974e-11	15.1603166193769	2.16442111141656	0.000521259305874163	0.0879036755525847	0.931153001484946	1	-10.3556242572277
ENSEMBL	transcript	ENSG00000143889.15	protein_coding	HNRNPLL	3	ENST00000378915.7	protein_coding	HNRNPLL-202	0.0171845192310049	0.0394125199640627	5.15933668325389	3.5856236481246e-07	1.15973381992015e-06	5.40892870799254	0.0952886059400549	0.00140875859707297	0.559189960782333	0.584546857641062	0.842564484354577	-10.1944220139317
ENSEMBL	transcript	ENSG00000143889.15	protein_coding	HNRNPLL	3	ENST00000358367.8	protein_coding	HNRNPLL-201	0.0898727904651815	0.0466255998423833	2.32169039398489	0.0206524105647694	0.0372471123176137	-4.86770979916362	0.0777084948626579	-0.000379812536802344	-0.236498328465429	0.816346782251847	1	-10.3299201885562
ENSEMBL	transcript	ENSG00000143889.15	protein_coding	HNRNPLL	3	ENST00000608859.5	protein_coding	HNRNPLL-203	0.116756180767471	0.0723743838637171	3.89401913701719	0.000112047246996204	0.000277257162540502	-0.0836106955070406	0.104345097565408	0.00318167809235849	2.15296363826559	0.0485610001839891	0.170105092146827	-8.20974529109135
HAVANA	transcript	ENSG00000143889.15	protein_coding	HNRNPLL	2	ENST00000272249.7	nonsense_mediated_decay	HNRNPLL-005	1.5072134263899	0.344283641202459	7.87432697412444	2.16284212802136e-14	1.45756074631809e-13	21.6455845978034	1.60376200395784	0.00183577620560218	0.476352020739985	0.640905790569085	0.878257772499547	-10.2394284478005
HAVANA	transcript	ENSG00000143889.15	protein_coding	HNRNPLL	2	ENST00000409328.5	protein_coding	HNRNPLL-010	0.432620971956394	0.381953214191246	6.11981641875586	1.89972739339489e-09	7.76194204633523e-09	10.4936340068308	0.881009426999455	-0.0206990345389772	-3.65535907863047	0.00245591984800691	0.0188429474320502	-5.29592991934075
HAVANA	transcript	ENSG00000143889.15	protein_coding	HNRNPLL	2	ENST00000441689.1	protein_coding	HNRNPLL-008	1.39250390691889	0.321268711365599	6.10920973463693	2.02094465650775e-09	8.23323917282074e-09	10.4333670696645	1.95338663008766	0.00507988772704347	0.696694513936589	0.496986889754209	0.761534901237273	-10.104602039629
HAVANA	transcript	ENSG00000143889.15	protein_coding	HNRNPLL	2	ENST00000410076.5	protein_coding	HNRNPLL-004	0.96425168814764	0.496889050985798	12.1284552691141	7.69618984698747e-30	2.74753187505307e-28	56.8195947788967	1.62186168416094	0.0104523713101608	5.37450741841611	8.6182262424141e-05	0.00168301732439342	-1.85968958106883
HAVANA	transcript	ENSG00000143889.15	protein_coding	HNRNPLL	2	ENST00000488099.1	retained_intron	HNRNPLL-006	0.39967866106949	0.187226961858722	6.42468571480348	3.09370992551207e-10	1.36858955150938e-09	12.2640290214739	0.802950315544838	0.00279309625988746	0.736774359521432	0.47298627660836	0.739396615573496	-10.0749481116764
HAVANA	transcript	ENSG00000143889.15	protein_coding	HNRNPLL	2	ENST00000425682.1	protein_coding	HNRNPLL-007	1.57080252997581	0.579124995901305	9.93693129000493	2.39665444961195e-21	3.3406230523868e-20	37.4472972841188	1.71171864693001	0.00512499914482502	1.14185850578305	0.27197748482084	0.52223484089807	-9.69248546621919
HAVANA	transcript	ENSG00000143889.15	protein_coding	HNRNPLL	2	ENST00000498516.1	processed_transcript	HNRNPLL-003	0.0200877263693931	0.00234282985997029	0.451310644101195	0.651962252187847	0.749062486271568	-7.44460390787687	0.145989007765511	0.00137795407461622	1.07578066313834	0.299560453912368	0.553981815872774	-9.76468196388283
HAVANA	transcript	ENSG00000235586.1	antisense	AC011247.3	2	ENST00000457097.1	antisense	AC011247.3-001	0.0310078215444766	0.0203823112671175	1.78047849930675	0.0756075930295147	0.121449692614598	-5.96748974360592	0.901011814045859	-0.0108285843684912	-2.01380153882496	0.0629289723245617	0.204798566360044	-8.44831367821684
HAVANA	transcript	ENSG00000143891.16	protein_coding	GALM	2	ENST00000272252.9	protein_coding	GALM-001	0.522280280162188	0.265558491968598	10.0578632862309	8.67114482117391e-22	1.26717924890772e-20	38.4528259025915	0.863784612737019	0.00181056063953779	1.48675516884855	0.158450208145811	0.375614147994918	-9.26014665004495
HAVANA	transcript	ENSG00000143891.16	protein_coding	GALM	2	ENST00000427858.4	processed_transcript	GALM-004	0.331065565355826	0.1583878539478	5.39555042299953	1.05841403868907e-07	3.61361125090385e-07	6.58840081040845	0.00762838269033985	-0.000406847076818125	-1.20366287980939	0.24795950811335	0.49709819345958	-9.6217184449232
HAVANA	transcript	ENSG00000143891.16	protein_coding	GALM	2	ENST00000410063.5	protein_coding	GALM-003	0.00487455609226368	0.000427016078880961	0.0989699552694677	0.921201973071553	0.959618363009904	-7.54145553323132	0.0458477850216225	-0.00123488357527787	-1.14473356943915	0.270822357271957	0.520882391934015	-9.68926218324936
HAVANA	transcript	ENSG00000143891.16	protein_coding	GALM	2	ENST00000444351.5	nonsense_mediated_decay	GALM-002	0.0709521808197495	0.089034116608781	6.34142012613073	5.11474719356263e-10	2.21540551510199e-09	11.7732262612628	0.114069087539027	0.00172827501539755	0.92753515672912	0.368797164501408	0.63118723612159	-9.91309200524262
HAVANA	transcript	ENSG00000143891.16	protein_coding	GALM	1	ENST00000434934.1	protein_coding	GALM-005	0.033404412872587	0.0398249082337884	3.1139137839579	0.00195258153173941	0.00413240116067816	-2.74837018848595	0.13721389646726	-0.000338822141787399	-0.118931454408467	0.906957961546524	1	-10.3521972643939
HAVANA	transcript	ENSG00000232518.3	antisense	AC074366.3	2	ENST00000630361.2	antisense	AC074366.3-004	0.305247067774939	0.132456626013843	4.68274618749275	3.65585411587787e-06	1.06307349796432e-05	3.17458342045388	0.0114880816328021	-0.000413329890921768	-1.63820796031752	0.122840086051738	0.32650278682038	-9.0436595637337
HAVANA	transcript	ENSG00000232518.3	antisense	AC074366.3	2	ENST00000629644.2	antisense	AC074366.3-005	0.0373098555103068	0.0625025829012846	3.49155205173827	0.000522961296346011	0.00119314136041368	-1.52892683319654	0	0	0	1	1	-10.3597524836655
HAVANA	transcript	ENSG00000232518.3	antisense	AC074366.3	2	ENST00000626762.2	antisense	AC074366.3-003	0.638892683239879	0.171730756187163	2.92579141087569	0.00359276828353129	0.00733039963522632	-3.30580585118441	0	0	0	1	1	-10.3597524836655
HAVANA	transcript	ENSG00000232518.3	antisense	AC074366.3	2	ENST00000446277.1	antisense	AC074366.3-001	0.516769519430726	0.100651242522416	2.64865511797206	0.00833797692559102	0.0160841329560089	-4.06575978706683	0.0206710908968135	0.000724677166625364	1.08342266514574	0.296268343849561	0.550150718642319	-9.75651873559897
HAVANA	transcript	ENSG00000232518.3	antisense	AC074366.3	2	ENST00000627448.1	antisense	AC074366.3-002	0.00474513132335868	0.00858303018878687	2.22272540532192	0.0266828498909587	0.0470949411653516	-5.09010049644288	0	0	0	1	1	-10.3597524836655
HAVANA	transcript	ENSG00000115875.18	protein_coding	SRSF7	2	ENST00000313117.10	protein_coding	SRSF7-001	1.9270507143433	0.0855804899240408	1.41648470905865	0.157259203152211	0.232490297869499	-6.54588708191928	2.84113958360834	-0.0039142864402868	-0.766504769373593	0.455646887155977	0.722134163950284	-10.0519582333071
ENSEMBL	transcript	ENSG00000115875.18	protein_coding	SRSF7	3	ENST00000446327.6	protein_coding	SRSF7-201	1.08311804708137	-0.0852474377545241	-1.67612061480598	0.0943425704813429	0.148079662012705	-6.14664083060733	1.07450020445044	-0.0149297349952451	-1.6109600021866	0.128687607812958	0.328326055323295	-9.08369976004433
HAVANA	transcript	ENSG00000115875.18	protein_coding	SRSF7	2	ENST00000425778.5	nonsense_mediated_decay	SRSF7-002	0.854399796398279	0.679803575179872	15.7931860765924	7.69394674226324e-46	2.2424087687785e-43	93.4072793816722	1.57350526355164	0.00464108295175606	1.27574209818583	0.222060335466659	0.469165033754943	-9.5353538315576
HAVANA	transcript	ENSG00000115875.18	protein_coding	SRSF7	2	ENST00000425941.6	nonsense_mediated_decay	SRSF7-010	0.0178621108299084	-0.00207366895487542	-0.3211757288663	0.748212047934408	0.829625472153235	-7.49481547043206	0.154169626166694	-0.00112855209441514	-0.285858506837474	0.779020535568523	0.988158798202344	-10.3162064073251
HAVANA	transcript	ENSG00000115875.18	protein_coding	SRSF7	2	ENST00000452806.5	protein_coding	SRSF7-007	0.0260946188262186	0.0644573477628512	2.98338653286606	0.00299075315421829	0.00616743547112402	-3.13869939646806	0.874374691134375	0.0256846507945227	2.24050193612717	0.0411484815155802	0.151109052044372	-8.05546010271368
HAVANA	transcript	ENSG00000115875.18	protein_coding	SRSF7	2	ENST00000432873.5	nonsense_mediated_decay	SRSF7-008	0.41370046067028	0.124496239486317	3.73803043174095	0.000206992238476122	0.000496277826301814	-0.661471952687621	0.0318333575600381	-0.000250941818773258	-0.334649700371145	0.742670093107168	0.960186085912215	-10.3001344274104
HAVANA	transcript	ENSG00000115875.18	protein_coding	SRSF7	2	ENST00000409276.5	protein_coding	SRSF7-012	2.33301480882954	0.158413113887282	2.6774431911464	0.00766368412361517	0.01487058735899	-3.99023084585437	2.62007695266758	-0.00514174456618907	-1.02111803158544	0.323896150786823	0.581532876960624	-9.82162605077074
HAVANA	transcript	ENSG00000115875.18	protein_coding	SRSF7	2	ENST00000477635.5	retained_intron	SRSF7-005	1.09785298887829	0.10495241661323	2.28196028668706	0.0229129456631292	0.0409551703382508	-4.9581295959954	1.39650751796276	0.0083393686518615	2.71471152462306	0.0163317519885079	0.077307338186248	-7.17406860073265
HAVANA	transcript	ENSG00000115875.18	protein_coding	SRSF7	2	ENST00000431066.5	nonsense_mediated_decay	SRSF7-011	0.0259373209868852	0.00163514012511426	0.301522931269105	0.763141704907187	0.841583514956851	-7.500928700045	0.084682162678695	0.00148263024348358	1.36155482437991	0.194073816742536	0.430345785131963	-9.4273464905643
HAVANA	transcript	ENSG00000115875.18	protein_coding	SRSF7	2	ENST00000443213.5	nonsense_mediated_decay	SRSF7-003	2.20443423860937	0.44989298094939	7.17171454551384	2.69743968211012e-12	1.46947962027329e-11	16.9053552355215	2.88550714891928	0.0164114629445604	7.03215430579508	4.83228511275618e-06	0.000255074052651671	1.15176282948363
HAVANA	transcript	ENSG00000115875.18	protein_coding	SRSF7	2	ENST00000487773.1	retained_intron	SRSF7-009	0.00502878566240365	-0.00204824483313637	-0.556404058473882	0.578184735124742	0.684131781525652	-7.39171776436961	0.134879228993046	0.000188707331708145	0.111591147891717	0.912674150615945	1	-10.3531006961686
HAVANA	transcript	ENSG00000115875.18	protein_coding	SRSF7	2	ENST00000415527.1	nonsense_mediated_decay	SRSF7-004	0.192375148222055	-0.0260368276109213	-1.76487079410366	0.0781987313879757	0.125208480224894	-5.9949630192163	0.342757448350818	0.000652416372927808	0.346311167690041	0.73407149335662	0.953316029987821	-10.295924362737
HAVANA	transcript	ENSG00000152147.10	protein_coding	GEMIN6	2	ENST00000409011.5	protein_coding	GEMIN6-003	0.0193760062917242	0.010457175890343	2.31472782594726	0.0210338703472453	0.0378756203434978	-4.88366595538176	0.026580438916626	-4.1815604538916e-06	-0.00686984034001323	0.994612114822574	1	-10.3597272629472
HAVANA	transcript	ENSG00000152147.10	protein_coding	GEMIN6	2	ENST00000281950.7	protein_coding	GEMIN6-001	0.924102124317958	0.292320033884659	11.6553165133066	6.34257071926796e-28	1.80777989981364e-26	52.444904344202	1.24060589081909	0.00201023160136101	1.46538426745905	0.164114348552111	0.384361185107357	-9.28946610467508
HAVANA	transcript	ENSG00000152147.10	protein_coding	GEMIN6	2	ENST00000409566.1	protein_coding	GEMIN6-002	1.22156436079608	0.40276110473951	10.3304765146702	8.51625385217266e-23	1.38934961731841e-21	40.748814435312	1.78727642163803	-0.000786374939188149	-0.315927886887403	0.756548781303356	0.971014300466598	-10.3065963060215
HAVANA	transcript	ENSG00000227238.1	unitary_pseudogene	TTC39DP	1	ENST00000416781.1	unitary_pseudogene	TTC39DP-001	0.00189866579936789	3.07033568794481e-05	0.0398978982609322	0.968190525664671	0.992777742586463	-7.54555410104894	0.00460425879780222	0.000187448016544779	1.08272800235405	0.296566488628427	0.550512912062509	-9.75726281029861
HAVANA	transcript	ENSG00000232114.1	processed_pseudogene	AC018693.5	1	ENST00000435255.1	processed_pseudogene	AC018693.5-001	0.00488007584717882	0.00104545340847666	0.348321426198647	0.727746087271481	0.812947533665412	-7.48573716412464	0	0	0	1	1	-10.3597524836655
HAVANA	transcript	ENSG00000163214.20	protein_coding	DHX57	2	ENST00000457308.5	protein_coding	DHX57-001	1.2821605964353	0.134272580354092	3.10010762101989	0.00204409567911733	0.0043148298626096	-2.79041699962269	2.36063729567705	0.00283360239572144	1.30832745310157	0.211076434422153	0.454224536885095	-9.49499268018833
HAVANA	transcript	ENSG00000163214.20	protein_coding	DHX57	1	ENST00000452978.5	protein_coding	DHX57-010	0.143475774777525	0.0880356358727277	3.34638398791625	0.000880643991274674	0.00195098562471681	-2.01347293982528	0.439131011640116	0.00593245164227436	1.69593485030931	0.111205929465708	0.305017807737958	-8.9573185484088
HAVANA	transcript	ENSG00000163214.20	protein_coding	DHX57	2	ENST00000622155.4	retained_intron	DHX57-003	0.238170914697088	0.038771865663173	2.87871001736346	0.00416487545014384	0.00842279535152836	-3.44006954679651	0.192933898409044	0.00151681359922208	1.15501811425593	0.26672072279523	0.516136864059908	-9.67767669831131
HAVANA	transcript	ENSG00000163214.20	protein_coding	DHX57	2	ENST00000620517.4	nonsense_mediated_decay	DHX57-002	0.192174553076766	0.0781742315384828	4.30717890020563	1.99280089755269e-05	5.35603413301029e-05	1.55374810523769	0.254139104760804	0.00422288546826744	1.38401383062886	0.187240723311529	0.420193218702106	-9.39817670273692
HAVANA	transcript	ENSG00000163214.20	protein_coding	DHX57	2	ENST00000477981.1	retained_intron	DHX57-012	0.365372974126785	-0.0523814277311625	-1.59466958621969	0.111420925018526	0.171712771264327	-6.2790345041987	0.315061921009766	0.0131396452478182	3.7444963177639	0.00205180992678617	0.0164922230205009	-5.11442023046199
HAVANA	transcript	ENSG00000163214.20	protein_coding	DHX57	2	ENST00000497514.2	retained_intron	DHX57-006	0.531862793457015	0.22766146204518	5.8877164024008	7.20815431993896e-09	2.77562123789581e-08	9.19549739943303	0.78858721585691	0.0063127664904914	1.63551483675915	0.123407654049732	0.326762104409075	-9.04763770739281
HAVANA	transcript	ENSG00000163214.20	protein_coding	DHX57	1	ENST00000442331.1	protein_coding	DHX57-011	0.369177526878363	0.129712440350742	4.57682519742525	5.96943350846907e-06	1.6961604702992e-05	2.70484017059161	0.452663734332966	0.00721840266851833	2.38296802372599	0.0313079355071467	0.124008312198106	-7.79813778810835
HAVANA	transcript	ENSG00000163214.20	protein_coding	DHX57	2	ENST00000474104.5	retained_intron	DHX57-004	0.58142571659375	0.0643605396474149	2.47780008263477	0.0135502481509315	0.0252350292504062	-4.49765745422365	0.769080872402621	0.0115235910175369	6.01414675861967	2.71122457131629e-05	0.00077298625883923	-0.655098296784233
HAVANA	transcript	ENSG00000163214.20	protein_coding	DHX57	1	ENST00000492042.1	processed_transcript	DHX57-008	0.766523458535652	0.343807016372611	9.53453261438726	6.66005387326248e-20	7.95989086612275e-19	34.1606675217901	0.351379504456217	0.00356753630589603	1.17800101040459	0.257725877241544	0.50658564183368	-9.65147589482253
HAVANA	transcript	ENSG00000163214.20	protein_coding	DHX57	2	ENST00000479345.2	processed_transcript	DHX57-007	0.156272636208789	0.0500128244506714	3.64074864746001	0.000300301740374923	0.000705646944613138	-1.01054563028395	0.1732945121453	0.00159038632884134	0.742870473589478	0.469398452414564	0.735916866409491	-10.0703027475091
HAVANA	transcript	ENSG00000163214.20	protein_coding	DHX57	2	ENST00000619207.1	protein_coding	DHX57-005	0.0550890789914212	-0.0421562532628039	-1.882631662364	0.0603333449279151	0.0990428253591317	-5.78178308369109	0.180225358507967	-0.00233691935040847	-0.795333483320423	0.43921643792559	0.705566584343099	-10.0288658344573
HAVANA	transcript	ENSG00000223922.1	processed_pseudogene	ASS1P2	1	ENST00000439895.1	processed_pseudogene	ASS1P2-001	0.304501646106173	0.140300604026844	7.21896295054093	1.97121659785009e-12	1.08871101315398e-11	17.2129789747031	0.57125091576794	0.00973768746652975	6.78432200064364	7.25830932288786e-06	0.000330385585989056	0.724605058777085
HAVANA	transcript	ENSG00000225284.1	antisense	AC018693.6	1	ENST00000442829.1	antisense	AC018693.6-001	0.00156405572293299	0.00248843355511307	1.50943878164902	0.131821237490873	0.199257442905538	-6.41058198975768	0.2875659371472	0.00239174740598775	1.76136241227583	0.0991926713218959	0.281954820809332	-8.85705704671045
HAVANA	transcript	ENSG00000188010.12	protein_coding	MORN2	2	ENST00000340556.10	protein_coding	MORN2-001	2.58870724277268	-0.0309447357573301	-0.586686181984628	0.55768049276428	0.665397135129389	-7.37443416446039	3.24296832116776	-0.00939952441560611	-2.3585250346298	0.0328210209299903	0.12833759399338	-7.84280005599846
HAVANA	transcript	ENSG00000188010.12	protein_coding	MORN2	2	ENST00000410014.5	protein_coding	MORN2-004	0.878746227624585	0.145309691625241	3.93967776683371	9.32510532100406e-05	0.000232740202658933	0.0897382060790157	0.564996071488046	0.00469943479328353	1.46393244099937	0.164505185705474	0.384982781181713	-9.2914465031971
HAVANA	transcript	ENSG00000188010.12	protein_coding	MORN2	2	ENST00000441049.5	nonsense_mediated_decay	MORN2-003	0.820660257594216	0.253807238186037	5.54405829363493	4.80217530175161e-08	1.69675824146608e-07	7.35395650918778	1.37165321844551	0.0172820627296904	5.27741033801504	0.000103217187885726	0.00190051473081814	-2.0469331895462
HAVANA	transcript	ENSG00000188010.12	protein_coding	MORN2	2	ENST00000409665.5	protein_coding	MORN2-002	0.0978911764391021	0.0209026167466851	0.933038265948004	0.351252618571726	0.460305685074568	-7.11176755581666	0.125386252230953	-0.00130863126387155	-0.617023825976923	0.546764587569519	0.807643977959945	-10.1589165436132
HAVANA	transcript	ENSG00000188010.12	protein_coding	MORN2	2	ENST00000409077.2	protein_coding	MORN2-006	0.000897256123545146	0.000792948215876425	0.457141854622627	0.647768552854168	0.745508418982254	-7.44195824965777	0.0426768887153259	0.00106407871948773	1.06812192468704	0.302886765042819	0.557806875277562	-9.77281362239588
HAVANA	transcript	ENSG00000188010.12	protein_coding	MORN2	2	ENST00000409131.2	protein_coding	MORN2-005	0.0196771845519117	-0.00232772445037709	-0.185335341728067	0.853041521811762	0.909940615349608	-7.52918796025089	0.0353743347275365	-0.00188663118546861	-1.82017854182388	0.0893853406072845	0.262911769530924	-8.7648377193182
ENSEMBL	transcript	ENSG00000207295.1	snRNA	RNU6-851P	3	ENST00000384565.1	snRNA	RNU6-851P-201	0.00878404466539659	0.0124810877233684	0.97103545724251	0.332002282531552	0.439245569185349	-7.07568511598307	1.28874683998353	-0.0147626539505121	-1.08770468872848	0.294435423298642	0.548142059402168	-9.75192317078975
HAVANA	transcript	ENSG00000214694.10	protein_coding	ARHGEF33	1	ENST00000409978.5	protein_coding	ARHGEF33-001	0.467528986715185	0.214874970439254	9.74943004914885	1.14100971780511e-20	1.47826684113413e-19	35.9043918629773	0.923547630274402	0.0118219722775685	3.66875789905717	0.00239039409017779	0.018451186069643	-5.2686551393156
ENSEMBL	transcript	ENSG00000214694.10	protein_coding	ARHGEF33	3	ENST00000398800.8	protein_coding	ARHGEF33-201	0.0056531422428841	-0.00385871099621133	-0.671791011567937	0.502028452743895	0.613281252216099	-7.32096480715651	0.295367904908941	-0.00134010069285965	-0.385583780059016	0.705389989791521	0.93037498784481	-10.2807045732315
HAVANA	transcript	ENSG00000214694.10	protein_coding	ARHGEF33	2	ENST00000488692.1	retained_intron	ARHGEF33-002	0.16780242340913	0.102340461542195	4.57171027115059	6.11100219126264e-06	1.73460450610108e-05	2.68240601597996	0.356498255424282	0.00566443617895674	2.11970995350867	0.0516884696686617	0.177877082176037	-8.26752745496728
HAVANA	transcript	ENSG00000214694.10	protein_coding	ARHGEF33	2	ENST00000486958.5	retained_intron	ARHGEF33-007	0.0262706232225306	0.0295171570478137	3.66321319213258	0.000275775946568644	0.000650998923175525	-0.930710690907076	0.0941018821696372	0.00421159452925823	2.75625304240867	0.0150371486185696	0.0726998449542117	-7.09389548671951
HAVANA	transcript	ENSG00000214694.10	protein_coding	ARHGEF33	2	ENST00000483305.1	processed_transcript	ARHGEF33-003	0.00359340796119674	-0.000837435233314746	-0.35156864260964	0.725310573187713	0.810919512668457	-7.48460192535386	0	0	0	1	1	-10.3597524836655
HAVANA	transcript	ENSG00000214694.10	protein_coding	ARHGEF33	2	ENST00000411874.5	protein_coding	ARHGEF33-006	0.162855670121071	0.0553617892058171	3.00480666598984	0.00279149589278245	0.00578050314860797	-3.07574921720262	0.325809884580692	0.00338954045593486	1.31279657402988	0.209604398009643	0.452191189239672	-9.48939430426784
HAVANA	transcript	ENSG00000214694.10	protein_coding	ARHGEF33	2	ENST00000433605.1	protein_coding	ARHGEF33-004	0.594155190264211	0.173912228557626	5.97795736615454	4.31348287756027e-09	1.69993369345408e-08	9.6950572352051	1.02908942650486	0.00504659033748103	1.70887124408249	0.108734422819104	0.300475094248363	-8.9376939939629
HAVANA	transcript	ENSG00000214694.10	protein_coding	ARHGEF33	2	ENST00000430382.1	processed_transcript	ARHGEF33-005	0.41262507205608	0.255362688530981	8.90349681427386	1.01375906392411e-17	9.62358299903946e-17	29.1982867047056	0.692719288187271	0.00115049775854293	0.441108079744406	0.665626055964681	0.897870938641804	-10.2564611807406
ENSEMBL	transcript	ENSG00000265905.2	misc_RNA	RN7SL96P	3	ENST00000582641.2	misc_RNA	RN7SL96P-201	1.61988725003711	0.634781152565387	11.2173727379379	3.4482880003662e-26	8.14544009398673e-25	48.4846438244409	0.64228663027042	0.00452564036808379	0.926559926074653	0.369286714096998	0.631724420876158	-9.91400433788342
HAVANA	transcript	ENSG00000269210.2	antisense	RP11-173C1.1	2	ENST00000601251.2	antisense	RP11-173C1.1-001	0.137578134424937	0.0811082605299903	6.08583372434358	2.31538974151268e-09	9.37389027520593e-09	10.3008626965905	0.642438642226473	0.00545841354718807	2.10441303691848	0.0531887790576238	0.181564268246646	-8.29394848955619
HAVANA	transcript	ENSG00000115904.12	protein_coding	SOS1	2	ENST00000426016.5	protein_coding	SOS1-001	0.465371911931481	0.213417262082412	6.22704851535837	1.0115482484948e-09	4.25222586856029e-09	11.1079588388015	0.666914675369742	-0.00205785928295162	-0.502665170220753	0.62273057772894	0.87045663260003	-10.2258852571877
ENSEMBL	transcript	ENSG00000115904.12	protein_coding	SOS1	3	ENST00000402219.6	protein_coding	SOS1-201	1.27450212960959	0.667792040991092	13.0636590543012	9.63366648958732e-34	5.38843444727094e-32	65.7356818315508	2.27106414449382	0.0178657042880711	5.75048631504587	4.33769063371596e-05	0.00105014453131118	-1.14538068804898
HAVANA	transcript	ENSG00000115904.12	protein_coding	SOS1	1	ENST00000395038.6	protein_coding	SOS1-003	1.0563764128431	0.570941184005118	12.852355341901	7.55360272368512e-33	3.79201280816575e-31	63.691718588984	1.9422484379032	0.0158431419995108	4.50245524476916	0.000454193492235089	0.00544461226750939	-3.57698690030946
HAVANA	transcript	ENSG00000115904.12	protein_coding	SOS1	2	ENST00000469581.1	retained_intron	SOS1-007	0.605744405922913	0.350884469174122	9.40509664959565	1.90299534508757e-19	2.16632243624428e-18	33.1233424001726	0.862893529222316	0.00941340349699982	2.56794695449006	0.0218265234993347	0.0958606350339237	-7.45396808547177
HAVANA	transcript	ENSG00000115904.12	protein_coding	SOS1	2	ENST00000474390.1	retained_intron	SOS1-006	0.335848920776457	0.301543960699945	10.8767171703734	7.25484811754193e-25	1.47758201608471e-23	45.4667752128263	0.597446882960869	0.0105289742224956	3.06963457018855	0.00802320501018804	0.0455154170384763	-6.47822164687739
HAVANA	transcript	ENSG00000115904.12	protein_coding	SOS1	2	ENST00000472480.1	processed_transcript	SOS1-008	1.26527757269588	0.548202706500822	9.60497422543966	3.74610588790365e-20	4.60182320310185e-19	34.7293123589368	2.08107416277492	-0.00598350578942353	-0.965308495724538	0.350179262104209	0.610624984776792	-9.87710200589844
HAVANA	transcript	ENSG00000115904.12	protein_coding	SOS1	2	ENST00000461545.1	retained_intron	SOS1-005	1.53913448270515	0.210354522440473	3.71272829721672	0.000228206801036537	0.000544530672116795	-0.753101028194644	1.89288257563428	0.0161660947685714	3.42180297846017	0.00393780160067409	0.0268104807887051	-5.77033492602612
HAVANA	transcript	ENSG00000115904.12	protein_coding	SOS1	2	ENST00000451331.1	protein_coding	SOS1-004	0.267091555719988	-0.0133268452873961	-0.516790305632578	0.605532104936069	0.708686678956368	-7.41294656478863	0.171563577047499	-0.00117657391426796	-0.52096843047768	0.610235361680627	0.865637016015447	-10.21605019256
HAVANA	transcript	ENSG00000229692.3	sense_intronic	SOS1-IT1	2	ENST00000594472.1	sense_intronic	SOS1-IT1-002	1.1099338437011	0.469642615369439	10.3413517006284	7.75693868166643e-23	1.27138716791756e-21	40.8412340882796	1.6730366814572	0.0107582569616047	3.56174510700511	0.00296714439439163	0.0216926536359933	-5.48635281226179
HAVANA	transcript	ENSG00000229692.3	sense_intronic	SOS1-IT1	2	ENST00000609942.1	sense_intronic	SOS1-IT1-003	0.644982173108416	0.305829129739424	7.21779384769585	1.98661289553206e-12	1.09684438565594e-11	17.2053474552923	0.41822711843871	0.00322387780070977	0.924782188471172	0.370180257990165	0.632609105310545	-9.91566522513248
HAVANA	transcript	ENSG00000229692.3	sense_intronic	SOS1-IT1	2	ENST00000420644.1	sense_intronic	SOS1-IT1-001	0.249442967342234	0.128310187997228	2.90344173783016	0.00385475910433864	0.00783062222273086	-3.36980370924996	0.69772191669356	-0.00180607819317006	-0.378696188274317	0.710388251978542	0.934326357442358	-10.2834896834463
ENSEMBL	transcript	ENSG00000206985.1	snRNA	RNU6-198P	3	ENST00000384258.1	snRNA	RNU6-198P-201	0.035459847778635	0.000130667892525196	0.00563853207822713	0.995503385424603	1	-7.54633355576083	2.31141683148765	0.00366397725610199	0.24934647778852	0.806582398197322	1	-10.3265978648589
HAVANA	transcript	ENSG00000225900.1	processed_pseudogene	HSPE1P13	1	ENST00000451143.1	processed_pseudogene	HSPE1P13-001	1.8620564719872	0.443291433361386	6.47750717705391	2.24275508631441e-10	1.00626358696595e-09	12.5781897078889	2.3667958168707	0.0107652446140588	2.09001743764335	0.0546372878012036	0.185040087995101	-8.31871948359235
ENSEMBL	transcript	ENSG00000202309.1	misc_RNA	Y_RNA	3	ENST00000365439.1	misc_RNA	Y_RNA.352-201	0.0763309795056248	0.0219588721153673	0.615858845143147	0.538269218167855	0.647585888352731	-7.35691899614918	0.302847819764037	0.00834221490096046	0.867897392237785	0.399554905809454	0.664678277294402	-9.96730378235397
HAVANA	transcript	ENSG00000205111.8	protein_coding	CDKL4	1	ENST00000451199.5	protein_coding	CDKL4-003	0.125473061975847	0.0389355632722717	2.78287399427161	0.00559276027943989	0.0110898859727113	-3.70685508587131	0.379477089371902	0.0028141485251346	1.09721588589438	0.290394254207525	0.543451432431315	-9.74166051102717
HAVANA	transcript	ENSG00000205111.8	protein_coding	CDKL4	2	ENST00000378803.5	protein_coding	CDKL4-001	0.108382585866797	0.0627046785673433	5.28047699374143	1.92873287240881e-07	6.40849153414593e-07	6.0079180465223	0.184419677797728	0.00319045644030748	2.85738245864532	0.0122889391955265	0.0625700380418039	-6.89717359621147
HAVANA	transcript	ENSG00000205111.8	protein_coding	CDKL4	2	ENST00000395035.3	protein_coding	CDKL4-002	0.266656880388854	0.0275054712364235	1.38312067711736	0.167248003412607	0.245264109757644	-6.59237255858913	0.357568996590098	-0.00351029029956835	-1.13910269333924	0.273088197053708	0.523518095567836	-9.69556869786412
HAVANA	transcript	ENSG00000205111.8	protein_coding	CDKL4	2	ENST00000419111.1	nonsense_mediated_decay	CDKL4-004	0.388184422418949	0.132175018977621	3.7478503496634	0.00019927066830157	0.000478671650217346	-0.625751670208862	0.619032431800417	0.00156301432960266	0.468667321902869	0.646259786516809	0.882429532798777	-10.2432506262715
HAVANA	transcript	ENSG00000011566.14	protein_coding	MAP4K3	2	ENST00000263881.7	protein_coding	MAP4K3-001	1.48807583199418	0.136256015568218	2.78398873773532	0.00557387356526314	0.0110551137437972	-3.70380219021256	2.32338392106759	0.0113743721218418	3.7215897633185	0.0021487615979013	0.0170627549021156	-5.16107638411647
HAVANA	transcript	ENSG00000011566.14	protein_coding	MAP4K3	2	ENST00000437545.5	protein_coding	MAP4K3-014	1.95001243969723	0.441107662890831	8.1441062002665	3.09926384718879e-15	2.27016627494247e-14	23.5574919295537	2.74946250107988	0.000293738446294993	0.0454475761820783	0.964369140049773	1	-10.3586487724354
HAVANA	transcript	ENSG00000011566.14	protein_coding	MAP4K3	2	ENST00000341681.9	protein_coding	MAP4K3-006	0.0974129029526998	0.156798365329827	3.81244611585598	0.000154857481555624	0.000377001746976956	-0.388577168385026	0.4538227370744	0.00470650997652874	0.596931417944904	0.559738243932908	0.819914850874639	-10.1716288544207
HAVANA	transcript	ENSG00000011566.14	protein_coding	MAP4K3	2	ENST00000479708.1	retained_intron	MAP4K3-013	1.22860691380612	0.330314362635667	6.80695848555794	2.87693885149091e-11	1.4131329118553e-10	14.5862545143427	1.62134022168617	0.00182350499690631	0.441414487039547	0.665409343350034	0.897745058990344	-10.2563185838923
HAVANA	transcript	ENSG00000011566.14	protein_coding	MAP4K3	2	ENST00000475457.1	retained_intron	MAP4K3-012	0.956735610664118	0.362524465267439	7.2797993465281	1.31317426049626e-12	7.38857518355238e-12	17.6114779412849	1.08174837910256	0.00819321128398553	2.25950003731394	0.0396859656220548	0.147185585372979	-8.02157665947433
HAVANA	transcript	ENSG00000011566.14	protein_coding	MAP4K3	2	ENST00000495648.3	retained_intron	MAP4K3-011	0.840031087941977	0.219329189100827	5.3779542567575	1.16093919366385e-07	3.94698027527198e-07	6.4989159238028	1.09394772178765	0.0133827970517962	3.24466210833718	0.00563474337382795	0.0350810636050968	-6.12794121269663
HAVANA	transcript	ENSG00000011566.14	protein_coding	MAP4K3	2	ENST00000497566.5	retained_intron	MAP4K3-007	1.08887650734911	0.32473773922879	6.36613507267808	4.40812924560841e-10	1.92162818505354e-09	11.918339678326	1.48514124289243	0.0131558167194357	2.80623381686116	0.0136113724426424	0.0675199691890853	-6.99693361671607
HAVANA	transcript	ENSG00000011566.14	protein_coding	MAP4K3	2	ENST00000474502.5	processed_transcript	MAP4K3-010	1.64763555964134	0.233959422311079	4.2704022358047	2.33770773835135e-05	6.23230097452958e-05	1.40176838867347	1.98627875968016	0.00475511967719701	1.02311228053367	0.322983917665084	0.580600810951012	-9.8195935716188
HAVANA	transcript	ENSG00000011566.14	protein_coding	MAP4K3	2	ENST00000465701.1	retained_intron	MAP4K3-009	1.59520332492804	0.542309960141642	6.8506789514914	2.17741705027548e-11	1.08315594348303e-10	14.8589675268938	1.33947860765914	-0.00740692375197065	-0.762753550372342	0.457812663797456	0.724240211727452	-10.0549052947896
HAVANA	transcript	ENSG00000011566.14	protein_coding	MAP4K3	2	ENST00000414968.1	nonsense_mediated_decay	MAP4K3-008	1.02426905062495	0.218148829390592	4.49663563552209	8.59839368264326e-06	2.40471996786839e-05	2.35578378491523	1.61432574133746	0.0200313725219914	5.48845619315216	6.98522628620406e-05	0.00145726835302608	-1.64137253118807
HAVANA	transcript	ENSG00000011566.14	protein_coding	MAP4K3	2	ENST00000429397.5	nonsense_mediated_decay	MAP4K3-005	0.302271118815965	0.24149876648786	7.93179285006837	1.43571138974145e-14	9.84426241676959e-14	22.0486696527755	0.0496314649557463	0.000131603123614438	0.0779149994032486	0.938958243436476	1	-10.3565089655921
HAVANA	transcript	ENSG00000011566.14	protein_coding	MAP4K3	2	ENST00000437968.1	nonsense_mediated_decay	MAP4K3-003	0.0576047105672875	0.064600571012135	5.94017808779101	5.35208091607826e-09	2.08844552799786e-08	9.48511504170506	0.359401439321676	0.00372528501381782	1.36012946211684	0.194514226569219	0.431010982705457	-9.42918531666488
HAVANA	transcript	ENSG00000011566.14	protein_coding	MAP4K3	2	ENST00000484274.1	protein_coding	MAP4K3-002	0.980060313484372	0.698655434246728	11.3724800833499	8.45928516590756e-27	2.12388172216328e-25	49.8771257888537	1.31284576823368	0.0111361494732433	1.08512089270063	0.295540409470805	0.549438942256286	-9.75469800302535
ENSEMBL	transcript	ENSG00000252473.1	snoRNA	SNORA67	3	ENST00000516664.1	snoRNA	SNORA67.7-201	3.75569248090256	0.0705279368297459	0.769515946385962	0.441952126216495	0.554305348289272	-7.25066422766166	4.07008031539135	-0.00234832381725956	-0.30438368271434	0.765150485784434	0.977629248143165	-10.3103979604079
HAVANA	transcript	ENSG00000273035.1	sense_intronic	RP11-449G16.1	2	ENST00000609671.1	sense_intronic	RP11-449G16.1-001	1.54855642237994	0.184486719795163	3.36937334551667	0.000811875445149297	0.0018074411946716	-1.93804727197811	1.92397990281176	0.00989616594031292	2.84114382643462	0.0126945757053017	0.0640970842410502	-6.92890148294874
HAVANA	transcript	ENSG00000231312.6	antisense	AC007246.3	2	ENST00000426083.5	antisense	AC007246.3-003	0.44531723976539	0.106633596076946	4.09056865102905	5.01839884012678e-05	0.000129070823854933	0.676089544485014	0.666315626226718	0.00788304364423829	3.50517069665382	0.00332670796502795	0.0236310066982773	-5.60127655532606
HAVANA	transcript	ENSG00000231312.6	antisense	AC007246.3	2	ENST00000443038.1	antisense	AC007246.3-010	0.449016133984354	0.237108249902287	7.29774152714756	1.16432829921188e-12	6.58561250908675e-12	17.7295208151985	0.653027684394659	0.00538543140508365	2.86076260084419	0.0122061110160181	0.0622612769277495	-6.89056289319293
HAVANA	transcript	ENSG00000231312.6	antisense	AC007246.3	2	ENST00000422128.5	antisense	AC007246.3-005	1.64686665403487	-0.260985649001123	-3.46391862515309	0.000578318550983642	0.00131229123032638	-1.62267398650474	2.36179827698337	0.0269118868848134	5.06974716884781	0.000152430254467523	0.00249484205358201	-2.45099529341131
HAVANA	transcript	ENSG00000231312.6	antisense	AC007246.3	2	ENST00000449569.5	antisense	AC007246.3-002	0.942436916184951	0.182818576981684	4.63686717082534	4.526131318634e-06	1.30334694279993e-05	2.96990713306515	2.19807838823502	0.00967078156011979	3.07698039653648	0.00790528283985464	0.0450128395169531	-6.4635970905252
HAVANA	transcript	ENSG00000231312.6	antisense	AC007246.3	2	ENST00000445520.5	antisense	AC007246.3-009	2.44608432760457	0.389459908280033	6.61491395678107	9.61824716748684e-11	4.48200506959264e-10	13.4055712549617	1.74464686059478	0.0196540483053515	5.60913656953985	5.60245224878077e-05	0.00125046530490399	-1.41187783086422
HAVANA	transcript	ENSG00000231312.6	antisense	AC007246.3	2	ENST00000366187.2	antisense	AC007246.3-011	0.622788899353937	0.0579484726463158	1.60920899828593	0.108204715323053	0.167288565694913	-6.25587994457865	1.13124260254456	0.0084253926412874	3.64022270483252	0.00253212486609946	0.0192800319565428	-5.32673661149884
HAVANA	transcript	ENSG00000231312.6	antisense	AC007246.3	2	ENST00000446698.5	antisense	AC007246.3-008	0.364042672060199	0.037451321653209	1.20479836005061	0.22885372034805	0.321267237784997	-6.82216737518241	0.595358758422315	0.000431755883907445	0.0921109784834251	0.927867519541639	1	-10.3552197424818
HAVANA	transcript	ENSG00000231312.6	antisense	AC007246.3	2	ENST00000438649.5	antisense	AC007246.3-004	0.297679820777252	0.0789244641678915	4.13448229877311	4.17501202630903e-05	0.000108259023991469	0.850606610122642	0.41447418594265	0.00420875578861938	2.49188380044425	0.025334873344958	0.106535098636349	-7.59675025344432
HAVANA	transcript	ENSG00000231312.6	antisense	AC007246.3	2	ENST00000425775.1	antisense	AC007246.3-007	0.359953742737815	0.171533571833701	5.71660093279434	1.87507135594267e-08	6.91657466140882e-08	8.26642089452112	0.341787011358673	0.00160911084047147	0.849431899241869	0.409415758985596	0.674801044306759	-9.98343195373477
HAVANA	transcript	ENSG00000231312.6	antisense	AC007246.3	2	ENST00000415640.1	antisense	AC007246.3-001	1.82546687622945	-0.168438988141242	-2.41041949433761	0.0162957627712706	0.0299471152870453	-4.66026550859682	2.31524739474694	0.0246585704288858	6.74481272715218	7.75060285739138e-06	0.000343992978784511	0.655751813724912
HAVANA	transcript	ENSG00000231312.6	antisense	AC007246.3	2	ENST00000451547.1	antisense	AC007246.3-006	0.225561420994133	-0.0238688492271991	-0.847247458745985	0.397264425494606	0.508910280973434	-7.187956053511	0.250395217264708	0.00144211651640254	0.564627442618408	0.580937935165362	0.839407478488671	-10.1912258865804
HAVANA	transcript	ENSG00000152154.10	protein_coding	TMEM178A	2	ENST00000437068.5	processed_transcript	TMEM178A-002	1.70133135040927	0.173743291291227	2.97131229187308	0.00310872661239563	0.0063972850707722	-3.17399207939118	2.00454466501885	0.00481265014420166	1.50170904850871	0.154584853195811	0.369429175795989	-9.23944525051751
HAVANA	transcript	ENSG00000152154.10	protein_coding	TMEM178A	2	ENST00000482239.5	processed_transcript	TMEM178A-003	0.738329167577781	-0.0071196965763372	-0.144383450243182	0.885256129479578	0.933600032011796	-7.5359339675904	0.243450061679161	-0.0029418592117079	-0.605690869061182	0.554062002017769	0.81457045655328	-10.1661360027856
HAVANA	transcript	ENSG00000152154.10	protein_coding	TMEM178A	2	ENST00000281961.2	protein_coding	TMEM178A-001	3.14357504619587	0.103443681313202	1.6177255306072	0.106355306590201	0.164774267632802	-6.24222045886675	4.54583408224794	0.0122708391219113	4.27417875573049	0.000711748008887012	0.00757684794699105	-4.03743352979995
ENSEMBL	transcript	ENSG00000152154.10	protein_coding	TMEM178A	3	ENST00000618232.1	protein_coding	TMEM178A-201	0.55169440449903	-0.00677226837837429	-0.175508923689049	0.860751140124736	0.915502910086214	-7.53095945484676	1.32409865140486	0.00860668786682407	1.66089037331457	0.118148666458366	0.317947390839889	-9.00997635350069
HAVANA	transcript	ENSG00000152154.10	protein_coding	TMEM178A	2	ENST00000413011.5	processed_transcript	TMEM178A-004	1.05773090789283	0.189924879980977	4.24076675885125	2.65638268542688e-05	7.03937111428726e-05	1.28018081753158	0.875932132020778	0.00910747386333082	2.09988975469222	0.0536400582888799	0.182609714917178	-8.3017416539089
HAVANA	transcript	ENSG00000152154.10	protein_coding	TMEM178A	2	ENST00000495402.1	processed_transcript	TMEM178A-005	0.853888793259798	0.251524075935012	6.05353707630856	2.79210870926808e-09	1.1211468502917e-08	10.118512643136	1.01516222663776	0.00807225109762594	1.43439835186098	0.172625347407254	0.397605445137374	-9.33141478369141
HAVANA	transcript	ENSG00000138050.14	protein_coding	THUMPD2	2	ENST00000460072.5	retained_intron	THUMPD2-004	0.748887278572931	0.186518740430169	6.81076066155973	2.80823244985321e-11	1.38076583396142e-10	14.6099137274784	1.21568438388254	0.00447103398266603	2.09309334583081	0.0543247645401	0.184324174742692	-8.31343432034223
HAVANA	transcript	ENSG00000138050.14	protein_coding	THUMPD2	2	ENST00000505747.5	protein_coding	THUMPD2-001	0.510771607062419	0.384871853468871	9.83613248204428	5.55868502165128e-21	7.45654854058409e-20	36.6153872723026	0.91793355424019	-0.004649172072004	-1.09002129953803	0.293447307608343	0.546987964327311	-9.74943051289852
HAVANA	transcript	ENSG00000138050.14	protein_coding	THUMPD2	2	ENST00000378727.8	nonsense_mediated_decay	THUMPD2-002	0.402996052934543	-0.0439157363910836	-1.30795053134414	0.191493862617472	0.275792157959243	-6.69307532526005	0.370909586233855	0.00666990443481997	1.1552028289593	0.266647489823791	0.516045985359952	-9.67746782956527
HAVANA	transcript	ENSG00000138050.14	protein_coding	THUMPD2	2	ENST00000530522.1	nonsense_mediated_decay	THUMPD2-005	0.158488415287794	0.0326876314472819	2.02472985053059	0.0434285266144883	0.0734501356995605	-5.50649074128808	0.408400624891222	0.0111724348523351	3.73234421034783	0.00210267998006783	0.0168014257209796	-5.13917243759867
HAVANA	transcript	ENSG00000138050.14	protein_coding	THUMPD2	2	ENST00000530095.1	retained_intron	THUMPD2-009	0.430750947225432	0.141526447377566	5.11307884670737	4.52916168411666e-07	1.4486444296348e-06	5.18349558060094	0.819295095609371	0.0066581892594102	1.21543359987674	0.24357666123643	0.49399855644306	-9.60789345424118
HAVANA	transcript	ENSG00000138050.14	protein_coding	THUMPD2	2	ENST00000510781.2	nonsense_mediated_decay	THUMPD2-006	0.606098566142456	0.170601539285419	4.82452711684012	1.86878083989113e-06	5.6062734392286e-06	3.81873162384616	1.20777922625211	0.00657236444101649	0.979484887096831	0.343364786740667	0.60333978110324	-9.86326862955586
HAVANA	transcript	ENSG00000138050.14	protein_coding	THUMPD2	2	ENST00000527689.1	retained_intron	THUMPD2-008	1.23763422589896	0.137582383878234	2.03373408068197	0.0425082943901174	0.0720475960397059	-5.48838262061069	1.52433720879519	0.0120018810739447	1.65489550059652	0.11937325657738	0.320188208797017	-9.01890948502402
HAVANA	transcript	ENSG00000138050.14	protein_coding	THUMPD2	2	ENST00000403537.3	processed_transcript	THUMPD2-003	0.231445530325877	0.299447462409585	9.05894648454676	3.00522391831376e-18	3.01409259708832e-17	30.3982861850424	0.557575770041063	0.0135002271115924	2.39147752928097	0.0307968539972398	0.122500200577297	-7.78254174769982
HAVANA	transcript	ENSG00000138050.14	protein_coding	THUMPD2	2	ENST00000531687.1	processed_transcript	THUMPD2-007	0.0138401908415003	0.00418763875419788	0.317734114980294	0.750819890852088	0.831646108588206	-7.49591388359658	0	0	0	1	1	-10.3597524836655
HAVANA	transcript	ENSG00000227028.6	antisense	SLC8A1-AS1	2	ENST00000599740.1	antisense	SLC8A1-AS1-017	0.382968835723257	0.373144908173667	4.37111800626921	1.50572136930503e-05	4.102256447027e-05	1.82085338834262	0	0	0	1	1	-10.3597524836655
HAVANA	transcript	ENSG00000227028.6	antisense	SLC8A1-AS1	2	ENST00000628471.2	antisense	SLC8A1-AS1-023	0.796725389590678	0.285910108943344	7.46097403213108	3.85661019165737e-13	2.29376526834441e-12	18.8141504109127	0.0582931257281886	-0.000297196673876546	-0.310914993345784	0.760279919697632	0.973882916314408	-10.308264268504
HAVANA	transcript	ENSG00000227028.6	antisense	SLC8A1-AS1	2	ENST00000631142.2	antisense	SLC8A1-AS1-031	0.0262813889309164	0.00493280032561085	0.928953605252136	0.353363435700818	0.462553436679598	-7.11556096179914	0.0142166797393055	-0.000389482810291678	-1.22520830935975	0.239982962756966	0.493554373740185	-9.59632949075887
HAVANA	transcript	ENSG00000227028.6	antisense	SLC8A1-AS1	2	ENST00000627210.2	antisense	SLC8A1-AS1-026	0.0108197361317197	0.00554976519642556	0.597032731847012	0.550757019357805	0.659132682463842	-7.36831924114447	0.0280306125246963	-0.0006406997148502	-0.502918455733846	0.622556830348101	0.87045663260003	-10.2257514732291
HAVANA	transcript	ENSG00000227028.6	antisense	SLC8A1-AS1	2	ENST00000631330.2	antisense	SLC8A1-AS1-028	1.08883784263893	0.30517586919253	4.68857701095749	3.55752269708358e-06	1.03599828562702e-05	3.20072815264262	0	0	0	1	1	-10.3597524836655
HAVANA	transcript	ENSG00000227028.6	antisense	SLC8A1-AS1	2	ENST00000627538.2	antisense	SLC8A1-AS1-027	0.00562296985303511	-0.00764002769642545	-1.18639092424091	0.236033971241252	0.32978677072058	-6.84409600651585	0	0	0	1	1	-10.3597524836655
HAVANA	transcript	ENSG00000227028.6	antisense	SLC8A1-AS1	2	ENST00000630783.2	antisense	SLC8A1-AS1-030	0.0261368293988536	0.0107297494428867	1.16309454630776	0.245348478188382	0.340815655974835	-6.87136747495946	0.00826324760595265	-0.000440706538984142	-1.2064835684415	0.246903696920222	0.496196963718358	-9.61841549910726
HAVANA	transcript	ENSG00000227028.6	antisense	SLC8A1-AS1	2	ENST00000626098.2	antisense	SLC8A1-AS1-029	0.000235606080215313	0.000699666827549065	0.822999915938272	0.410902185945466	0.522997399182009	-7.20816259030878	0	0	0	1	1	-10.3597524836655
HAVANA	transcript	ENSG00000227028.6	antisense	SLC8A1-AS1	2	ENST00000630006.2	antisense	SLC8A1-AS1-025	0.00150521181594075	0.00211688958097799	0.816229975356409	0.414759093722725	0.526880226233522	-7.21369979549751	0	0	0	1	1	-10.3597524836655
HAVANA	transcript	ENSG00000227028.6	antisense	SLC8A1-AS1	2	ENST00000418854.1	antisense	SLC8A1-AS1-002	0.0352735464806327	0.0236880294828177	2.1089880676954	0.035444534920837	0.0610507382989414	-5.33395345216442	0.651578910209672	0.007030555434011	1.25358838897749	0.229783066668428	0.479957957278487	-9.56232947895334
HAVANA	transcript	ENSG00000227028.6	antisense	SLC8A1-AS1	2	ENST00000439606.5	antisense	SLC8A1-AS1-001	0.272863848648145	0.0391131085022648	1.98663831502677	0.0475103967975911	0.0796821143565493	-5.58222079653073	0.195444844615081	0.00487634729455922	2.227266737708	0.042196993378718	0.153789365022145	-8.078983009825
HAVANA	transcript	ENSG00000227028.6	antisense	SLC8A1-AS1	2	ENST00000629157.2	antisense	SLC8A1-AS1-035	0.00336788321352244	-0.000923071686646463	-0.293309747401094	0.769407661504107	0.846594944269492	-7.50336921936701	0.0214282395280118	0.00016326277735628	0.166228232078721	0.87026777526045	1	-10.3450001097735
HAVANA	transcript	ENSG00000227028.6	antisense	SLC8A1-AS1	2	ENST00000599268.5	antisense	SLC8A1-AS1-008	0.00583486859519693	0.00390970524954371	1.58974861470428	0.112526456208896	0.173190421184185	-6.28682422111768	0.0135243540595953	-0.000309128092790749	-0.501084543494834	0.623815371951325	0.87045663260003	-10.2267186644787
HAVANA	transcript	ENSG00000227028.6	antisense	SLC8A1-AS1	2	ENST00000597385.5	antisense	SLC8A1-AS1-009	0	0	0	1	1	-7.54634944069386	0	0	0	1	1	-10.3597524836655
HAVANA	transcript	ENSG00000227028.6	antisense	SLC8A1-AS1	2	ENST00000625234.2	antisense	SLC8A1-AS1-034	3.86527553848796e-05	-0.000127629670501037	-0.525228585501012	0.599658188442994	0.703534856847264	-7.40855574771044	0	0	0	1	1	-10.3597524836655
HAVANA	transcript	ENSG00000227028.6	antisense	SLC8A1-AS1	2	ENST00000631204.2	antisense	SLC8A1-AS1-036	0.000322542639838844	-0.00280340490460878	-2.63094891462416	0.00877868842470166	0.0168751149503038	-4.11181988892183	0	0	0	1	1	-10.3597524836655
HAVANA	transcript	ENSG00000227028.6	antisense	SLC8A1-AS1	2	ENST00000629180.2	antisense	SLC8A1-AS1-037	0.00179571685743452	-0.00161578380181795	-0.854234610953439	0.393385977783835	0.504850521039159	-7.18202477868283	0.21646384800672	0.00300571182975883	1.30377972819319	0.212582833575386	0.456276596467315	-9.50067404832769
HAVANA	transcript	ENSG00000227028.6	antisense	SLC8A1-AS1	2	ENST00000625324.2	antisense	SLC8A1-AS1-033	0.871331238037926	0.152674251213159	4.13267202689146	4.2069366462152e-05	0.000109045618646067	0.843378027593345	0.305594189389633	0.00476395851427455	3.113878764931	0.00733837701446958	0.0425785983877498	-6.39002777706486
HAVANA	transcript	ENSG00000227028.6	antisense	SLC8A1-AS1	2	ENST00000627108.2	antisense	SLC8A1-AS1-032	3.97940698186743	0.542587997269315	7.30729241151753	1.09200129253146e-12	6.19328299752557e-12	17.7924522867654	0	0	0	1	1	-10.3597524836655
HAVANA	transcript	ENSG00000227028.6	antisense	SLC8A1-AS1	2	ENST00000601679.5	antisense	SLC8A1-AS1-010	0.00454554065297827	0.00534518109079539	2.3998369569201	0.0167688449656593	0.0307506312241688	-4.68540630354331	0.0168946495154812	0.000222749233858068	0.405360751419187	0.691116679143393	0.91865718769519	-10.2724343124307
HAVANA	transcript	ENSG00000227028.6	antisense	SLC8A1-AS1	2	ENST00000627219.2	antisense	SLC8A1-AS1-038	0.00191087363258234	0.00161528010123483	0.91794510709352	0.359092216313877	0.468675132140918	-7.12570191810469	0	0	0	1	1	-10.3597524836655
HAVANA	transcript	ENSG00000227028.6	antisense	SLC8A1-AS1	2	ENST00000593878.5	antisense	SLC8A1-AS1-011	0.0040596263110143	0.00167515695643082	0.902610627066901	0.367169199659076	0.477260435021535	-7.13962713167727	0.282006236636389	-0.000715590173227707	-0.305024706090182	0.764671999416338	0.97720607198089	-10.3101905256435
HAVANA	transcript	ENSG00000227028.6	antisense	SLC8A1-AS1	2	ENST00000596532.5	antisense	SLC8A1-AS1-012	0.00135520502298143	-6.08487022635035e-05	-0.0565808828930983	0.954901770340668	0.983453450925002	-7.54474991459872	0.25493141740949	0.00344875235106654	1.15210790439157	0.267876539820919	0.517491584101309	-9.68096379018292
HAVANA	transcript	ENSG00000227028.6	antisense	SLC8A1-AS1	2	ENST00000599956.5	antisense	SLC8A1-AS1-013	0	0	0	1	1	-7.54634944069386	0	0	0	1	1	-10.3597524836655
HAVANA	transcript	ENSG00000227028.6	antisense	SLC8A1-AS1	2	ENST00000597170.5	antisense	SLC8A1-AS1-014	0.00251048238767061	0.0012989047357017	0.570021942090182	0.568920025795283	0.675594572532876	-7.3840584821333	0	0	0	1	1	-10.3597524836655
HAVANA	transcript	ENSG00000227028.6	antisense	SLC8A1-AS1	2	ENST00000629329.2	antisense	SLC8A1-AS1-041	0.00234541515534915	0.0025533136172923	1.09878475484097	0.27239319918447	0.372333191345122	-6.9438579986008	0.282849562554313	0.002427928059076	1.11235196284073	0.284048496278609	0.535894954062845	-9.72517274596307
HAVANA	transcript	ENSG00000227028.6	antisense	SLC8A1-AS1	2	ENST00000631137.2	antisense	SLC8A1-AS1-040	0.000829309373791561	0.00167253565005523	1.08937491696468	0.27651576175446	0.377063108843246	-6.95412085665712	0	0	0	1	1	-10.3597524836655
HAVANA	transcript	ENSG00000227028.6	antisense	SLC8A1-AS1	2	ENST00000625381.2	antisense	SLC8A1-AS1-039	0.000252705398006011	0.00185752788450973	2.04504467617753	0.0413758387911934	0.0703132257769819	-5.4655242721253	0.0246007591013524	0.000187434355057923	0.166303360341176	0.870209716353844	1	-10.3449867845094
HAVANA	transcript	ENSG00000227028.6	antisense	SLC8A1-AS1	2	ENST00000631022.1	antisense	SLC8A1-AS1-024	0.0519794972670075	0.0417409063775732	2.39905275515365	0.0168043784985444	0.0308123407679899	-4.6872650201988	2.27282794411841	0.0348357742672081	3.7672559701743	0.0019598578450889	0.015956281618498	-5.06805821534301
HAVANA	transcript	ENSG00000227028.6	antisense	SLC8A1-AS1	2	ENST00000444629.5	antisense	SLC8A1-AS1-003	0.0148585996757166	0.00714993925286806	1.3977514128833	0.162810388050333	0.239595359802158	-6.57212316164181	1.62884034917236	0.0146868881003819	4.36751829357543	0.000591961960939643	0.0066145519728704	-3.84876193092794
HAVANA	transcript	ENSG00000227028.6	antisense	SLC8A1-AS1	2	ENST00000610721.1	antisense	SLC8A1-AS1-018	0.0139533495746222	0.0107363589059978	2.09819783345125	0.0363911760019484	0.0625386881946927	-5.35643473316342	0.471046706094615	0.00101938855743925	0.254185856101632	0.802913080791626	1	-10.3253013078881
HAVANA	transcript	ENSG00000227028.6	antisense	SLC8A1-AS1	2	ENST00000598247.5	antisense	SLC8A1-AS1-015	0.0601218249793818	0.0132313285471451	1.03799942656607	0.299774338617145	0.403443875619342	-7.0086042014883	0.72537445419158	0.022004536684731	3.27221228852832	0.00532943240805672	0.0336494935514865	-6.07249902282262
HAVANA	transcript	ENSG00000227028.6	antisense	SLC8A1-AS1	2	ENST00000593848.5	antisense	SLC8A1-AS1-016	0.00179626861017995	0.00047012467902525	0.305044021197252	0.7604601471585	0.839378039925613	-7.49986178785745	0.669581296089891	0.00849093998268008	3.77806741118083	0.00191764942905814	0.0156964547916715	-5.04603375394332
HAVANA	transcript	ENSG00000227028.6	antisense	SLC8A1-AS1	2	ENST00000435515.5	antisense	SLC8A1-AS1-004	0.00064725837978648	0.00164045463319089	1.59758754871973	0.110769455374944	0.17081011920137	-6.27440422238805	0.0358478645492586	0.000719039921834477	0.718423916591459	0.483886531731927	0.750078536361067	-10.0887168045711
HAVANA	transcript	ENSG00000227028.6	antisense	SLC8A1-AS1	2	ENST00000625780.2	antisense	SLC8A1-AS1-022	0.00640373342447491	-0.00157671999316897	-0.394025357723687	0.693731078274796	0.784809725549521	-7.46879016928552	0.0482647494221384	0.000340141758766461	0.770401141295968	0.453404069487913	0.719786218115792	-10.0488830200888
HAVANA	transcript	ENSG00000227028.6	antisense	SLC8A1-AS1	2	ENST00000620276.3	antisense	SLC8A1-AS1-021	0.00546272532718955	0.00218785373900659	0.871076552821422	0.384132317308059	0.495122695402063	-7.16752831151155	0.997032098833091	0.00934625888332253	3.38253251496797	0.00426343951657224	0.0284574084864566	-5.84982317221788
HAVANA	transcript	ENSG00000227028.6	antisense	SLC8A1-AS1	2	ENST00000611583.2	antisense	SLC8A1-AS1-019	0.00242590659902472	-0.000534367139544343	-0.268871777181692	0.788139772805743	0.861133456203254	-7.51023240478268	0.559442695193402	0.00270997982040863	0.706985453006735	0.490756686821139	0.755945861540472	-10.0971356332864
HAVANA	transcript	ENSG00000227028.6	antisense	SLC8A1-AS1	2	ENST00000427354.5	antisense	SLC8A1-AS1-007	0.00490595798745019	-0.000680277028996163	-0.286304969673551	0.774763685674499	0.850739421932011	-7.50539743236396	0.165477824375425	0.000469017709979769	0.239311107991524	0.814206354815747	1	-10.3292077531073
HAVANA	transcript	ENSG00000227028.6	antisense	SLC8A1-AS1	2	ENST00000413479.5	antisense	SLC8A1-AS1-005	0.00176083092469111	0.00097665106155221	0.824812510460182	0.409873168304698	0.5219483110799	-7.20667230926011	0.512579107866299	0.00403673768263994	1.74099651223198	0.102803618293759	0.288938864783631	-8.88853311889624
HAVANA	transcript	ENSG00000227028.6	antisense	SLC8A1-AS1	2	ENST00000619351.1	antisense	SLC8A1-AS1-020	0.0087618493856404	-0.00520954278608635	-0.847064149383035	0.397366487763398	0.509011151620236	-7.18811100784597	1.81756165714553	0.0103450201731825	1.55851267320869	0.140617191032432	0.346510126305328	-9.15944169594071
HAVANA	transcript	ENSG00000227028.6	antisense	SLC8A1-AS1	2	ENST00000417875.1	antisense	SLC8A1-AS1-006	0.005780285878415	-0.00149543851638968	-0.367301671456442	0.71355013266843	0.801365034766746	-7.47895251530097	0.977888742125702	0.00794276654976727	2.07448193769624	0.0562411999693584	0.188895119250104	-8.3453491557434
HAVANA	transcript	ENSG00000235653.1	processed_pseudogene	AC007253.1	2	ENST00000425555.1	processed_pseudogene	AC007253.1-001	0.0286167658267532	0.0102070405052166	2.00880056982278	0.0450978556401487	0.0760136306136697	-5.5383320084403	0.0442425073166153	-0.00073060594501006	-1.23204026892325	0.23749579829542	0.490237491148801	-9.58820225911206
HAVANA	transcript	ENSG00000183023.18	protein_coding	SLC8A1	2	ENST00000406785.6	protein_coding	SLC8A1-005	2.26285240400549	0.481015092726902	6.94394260485976	1.19622101966838e-11	6.1086974461647e-11	15.4455307814807	4.04569986965989	0.00988853960650317	2.51060979101859	0.0244241720473013	0.103844757989433	-7.56175457751984
HAVANA	transcript	ENSG00000183023.18	protein_coding	SLC8A1	2	ENST00000407929.6	nonsense_mediated_decay	SLC8A1-011	2.29621578664053	0.430293277531166	7.04666277607555	6.13920636190661e-12	3.22651207780242e-11	16.0991102448362	3.28795094841067	0.0119419208807515	3.87202177231254	0.0015874778439238	0.0136365651873668	-4.85463060379534
HAVANA	transcript	ENSG00000183023.18	protein_coding	SLC8A1	2	ENST00000403092.5	protein_coding	SLC8A1-010	0.0778420392453178	0.0371088641437826	2.57526861509243	0.0103038057849321	0.0195786363140276	-4.25470514499917	0.0338770325848658	-0.00136040148093461	-1.62879496411716	0.124833721504608	0.326762104409075	-9.0575442673668
HAVANA	transcript	ENSG00000183023.18	protein_coding	SLC8A1	2	ENST00000405901.7	protein_coding	SLC8A1-003	2.00066173851419	0.00232313816364732	0.0381976376543113	0.969545420537737	0.993670153478709	-7.54562044382774	4.58166938963491	-0.0071037608362735	-2.62997387238251	0.0193156791279794	0.0875925337398314	-7.33634442560853
HAVANA	transcript	ENSG00000183023.18	protein_coding	SLC8A1	2	ENST00000402441.5	protein_coding	SLC8A1-006	0.273315092511494	0.0650278405721405	3.06135638761783	0.00232245654428789	0.00486560640167682	-2.90747365063234	0.535396119613117	-0.00624499899883536	-1.56812048331485	0.138363848114218	0.342903683839583	-9.14569929933248
HAVANA	transcript	ENSG00000183023.18	protein_coding	SLC8A1	2	ENST00000405269.5	protein_coding	SLC8A1-012	3.85906360167689	-0.252041700329884	-2.97568342338845	0.00306553487446765	0.0063131648215742	-3.16123132751216	0.0883185491841642	-0.00156192614478357	-0.901344163920085	0.382099631272603	0.64554596933481	-9.93729682990714
HAVANA	transcript	ENSG00000183023.18	protein_coding	SLC8A1	2	ENST00000408028.6	protein_coding	SLC8A1-013	0.024171728024272	0.0099930561117889	1.35785134884082	0.175126124136142	0.255307915875996	-6.62684810299197	0.10011874093593	0.00358273014522583	1.38665033717147	0.186451600946236	0.418900880511892	-9.39472835192468
ENSEMBL	transcript	ENSG00000183023.18	protein_coding	SLC8A1	3	ENST00000332839.8	protein_coding	SLC8A1-201	1.04755233380884	0.19947171368793	2.24810041351751	0.0250066889887311	0.0443813771904299	-5.03398322704477	2.50160356713532	-0.00888909309922956	-0.737318028314166	0.472665627599818	0.739112189284231	-10.0745352670356
ENSEMBL	transcript	ENSG00000183023.18	protein_coding	SLC8A1	3	ENST00000406391.2	protein_coding	SLC8A1-202	0.00193719034189218	0.00205418600225544	0.318406565977827	0.750310123364146	0.83130460828296	-7.49570019635608	0.864058089328481	-0.0354164014220501	-3.56408135157973	0.00295316644925115	0.0216218453581065	-5.4816041496291
HAVANA	transcript	ENSG00000183023.18	protein_coding	SLC8A1	2	ENST00000455476.5	protein_coding	SLC8A1-004	0.0390745638279945	0.0200811673239672	1.93879805342145	0.0530908676755373	0.0881749102906499	-5.6753265669595	0.0666404545139203	0.00082999248698994	0.530116706537081	0.60403647978375	0.860335257296077	-10.2110074657936
HAVANA	transcript	ENSG00000183023.18	protein_coding	SLC8A1	2	ENST00000448531.1	protein_coding	SLC8A1-008	0.191909382686468	0.0520722125738304	2.29700796676202	0.0220325927797228	0.0395139179460175	-4.924063061452	0.371934216583003	-0.00315125079495163	-1.09347628360908	0.291978209677229	0.545236568174759	-9.74570461232392
HAVANA	transcript	ENSG00000183023.18	protein_coding	SLC8A1	2	ENST00000417271.1	protein_coding	SLC8A1-009	1.17636667352041	0.465866300346685	9.34551210396195	3.07550834479323e-19	3.42428559901657e-18	32.6491413500123	1.48551331115275	0.00802524984495218	2.79301731068461	0.0139750466279313	0.0688890893223981	-7.02262488527221
HAVANA	transcript	ENSG00000233128.1	lincRNA	AC007317.1	2	ENST00000420187.1	lincRNA	AC007317.1-001	0.0824431130683998	0.0173975437318093	1.47732734072771	0.14022038779079	0.210426455029046	-6.45828733723874	0.469346800274464	0.00301225777803398	1.35166469230851	0.197146401645297	0.4346859970188	-9.44007475217892
HAVANA	transcript	ENSG00000237442.3	transcribed_processed_pseudogene	HNRNPA1P57	2	ENST00000431359.1	processed_transcript	HNRNPA1P57-002	0.000973910055098015	-0.000588903400827346	-0.6447124860314	0.519410563215582	0.629829965604904	-7.33876075820621	0.101200952580626	8.03416972407211e-05	0.0477741262619606	0.962546573274477	1	-10.3585328868695
HAVANA	transcript	ENSG00000237442.3	transcribed_processed_pseudogene	HNRNPA1P57	1	ENST00000452488.1	transcribed_processed_pseudogene	HNRNPA1P57-001	0.00148947032178507	0.00238745232928383	2.53331829343218	0.0116047200480456	0.0218608718694066	-4.36039110493317	0.105966134330399	-0.000431836045472845	-0.522937498927536	0.608898481634035	0.86460846701431	-10.2149719379856
HAVANA	transcript	ENSG00000236090.2	processed_pseudogene	LDHAP3	1	ENST00000448312.2	processed_pseudogene	LDHAP3-001	0.00156383831199787	0.000304844640343403	0.243767609818266	0.807511253463472	0.87562741825534	-7.5166615533696	0.127858224785203	0.00398034359730332	4.25813232168894	0.000734716722978896	0.00775280853182898	-4.06991838435004
HAVANA	transcript	ENSG00000236533.1	processed_pseudogene	AC009413.2	1	ENST00000414823.1	processed_pseudogene	AC009413.2-001	0.0112751826483921	0.0104723843827587	2.34194395240005	0.0195769635273248	0.0354582463061577	-4.82102804122383	0.197080896932415	0.00309517164446753	0.656994114320395	0.521453506235429	0.784442206616453	-10.1324433152416
ENSEMBL	transcript	ENSG00000207218.1	misc_RNA	Y_RNA	3	ENST00000384489.1	misc_RNA	Y_RNA.505-201	0.0751738431382831	0.0285680563927893	0.808874652324149	0.418973737834322	0.531133761278676	-7.21966408951233	0.104954473758059	-0.00559757193376313	-1.22304377650102	0.240775178431188	0.493554373740185	-9.59889673744493
ENSEMBL	transcript	ENSG00000223245.1	snRNA	RNU4-63P	3	ENST00000411313.1	snRNA	RNU4-63P-201	0.00421527689285856	0.00278698640858998	0.375172922447861	0.707691690863435	0.796557132124886	-7.4760333541845	0	0	0	1	1	-10.3597524836655
HAVANA	transcript	ENSG00000214691.7	lincRNA	AC104654.1	1	ENST00000418836.2	lincRNA	AC104654.1-003	0.00056631961440701	-0.000118827346900796	-0.140680922975884	0.888178933692731	0.935742287330081	-7.536461290599	0	0	0	1	1	-10.3597524836655
HAVANA	transcript	ENSG00000214691.7	lincRNA	AC104654.1	2	ENST00000398796.3	lincRNA	AC104654.1-001	0.000197013328269249	0.000368089102422257	1.19021915218276	0.234527669767134	0.328001782707278	-6.83956311598546	0.00348960994204883	-0.000141412883040403	-1.33430110566035	0.202635881349576	0.442542689145252	-9.46224638416524
HAVANA	transcript	ENSG00000214691.7	lincRNA	AC104654.1	2	ENST00000442214.1	lincRNA	AC104654.1-002	0.000326811303864312	0.000137632804625412	0.201182469469909	0.840638089889715	0.900640111598823	-7.52612782495924	0.00730082447222945	5.56253293122243e-05	0.163908463234722	0.87206086500946	1	-10.3454086077151
HAVANA	transcript	ENSG00000234362.5	lincRNA	AC104654.2	2	ENST00000427054.5	lincRNA	AC104654.2-001	0.0165437388789149	0.000886024741345691	0.194757468148745	0.845662293078072	0.904491052894994	-7.52739875464025	0.0239271247541846	0.00129035813426953	1.97237884545649	0.0679033810534697	0.216380961430473	-8.5176102104514
HAVANA	transcript	ENSG00000234362.5	lincRNA	AC104654.2	2	ENST00000436551.1	lincRNA	AC104654.2-002	0.0270976727810429	0.00352541431006974	0.53126971884275	0.59546889477543	0.699668705641554	-7.40536864237305	0.023384291353741	0.000212051292305511	0.438265575217097	0.667637943999071	0.899572229225252	-10.2577794388926
HAVANA	transcript	ENSG00000205086.6	protein_coding	C2orf91	1	ENST00000378711.2	protein_coding	C2orf91-001	0.709888120100075	0.227925871680464	8.77524878785537	2.73372182003675e-17	2.4789126477606e-16	28.2196140498334	0.81955049720965	0.00913074043612943	6.45869226339463	1.25455812187858e-05	0.000466747894593909	0.15090503735556
ENSEMBL	transcript	ENSG00000205086.6	protein_coding	C2orf91	3	ENST00000615044.1	protein_coding	C2orf91-201	0.00293428733215828	0.0018697926851322	0.633918116331354	0.526425484948522	0.636494382969678	-7.34565105883768	0	0	0	1	1	-10.3597524836655
HAVANA	transcript	ENSG00000205086.6	protein_coding	C2orf91	1	ENST00000403980.1	processed_transcript	C2orf91-002	0.00860131661228677	0.0030415666740472	0.756082019647694	0.44995772509319	0.562348392280447	-7.26089215207071	0.00942549015696166	7.18132583387555e-05	0.164946185866598	0.871258655853854	1	-10.3452265777156
HAVANA	transcript	ENSG00000226398.1	antisense	AC013480.2	2	ENST00000451514.1	antisense	AC013480.2-001	0.0631019468659403	0.0199821548340698	1.22518215955835	0.221086082763309	0.31193004277743	-6.7974927025403	0.0260281503808303	-0.00103584245421262	-1.2858411794295	0.218608661381625	0.464635190845805	-9.52293133677404
HAVANA	transcript	ENSG00000162878.12	protein_coding	PKDCC	2	ENST00000294964.5	protein_coding	PKDCC-001	0.789519552905474	0.0611422829960522	1.73653834422813	0.0830874458159433	0.132203111027169	-6.04422439559816	1.51894145277669	0.00695501700711114	3.55118938767695	0.00303113417826345	0.0220356545053869	-5.50780575473304
HAVANA	transcript	ENSG00000162878.12	protein_coding	PKDCC	2	ENST00000401498.6	nonsense_mediated_decay	PKDCC-003	0.00696806800053878	-0.0134973378737294	-1.7312028237557	0.08403530629606	0.133565230216804	-6.05341309827306	0.129452436659951	0.00745550305886599	2.12845052080901	0.0508488547816836	0.175754061397728	-8.25238529035491
HAVANA	transcript	ENSG00000162878.12	protein_coding	PKDCC	2	ENST00000485578.1	retained_intron	PKDCC-005	0.414917766003903	0.318673981063344	7.73574688564667	5.75672162396765e-14	3.72035426493275e-13	20.682945239226	0.625191261645585	0.0168074555663186	3.43010524475516	0.00387221126991295	0.0264665775031023	-5.75351715251555
HAVANA	transcript	ENSG00000162878.12	protein_coding	PKDCC	2	ENST00000492861.1	retained_intron	PKDCC-002	1.56623319139346	0.366338044422099	6.19512274038261	1.22145811991516e-09	5.09136567487629e-09	10.924102521744	2.26294533526581	0.0176156423390267	6.40570327332524	1.37328738010433e-05	0.0004960591093472	0.0562085378461461
HAVANA	transcript	ENSG00000162878.12	protein_coding	PKDCC	2	ENST00000475868.1	retained_intron	PKDCC-006	0.893382691816203	0.181545744767045	4.93604542751959	1.08947614460457e-06	3.3504158757273e-06	4.33766887867162	1.35201398833762	0.0172340691034294	5.38552500857366	8.44429619874681e-05	0.00165961825724806	-1.838512986296
HAVANA	transcript	ENSG00000162878.12	protein_coding	PKDCC	2	ENST00000475241.1	retained_intron	PKDCC-011	0.162449337640505	0.0455245626840388	2.88723482639731	0.00405550548956717	0.0082127728022061	-3.4159151644934	0.387118216699758	0.00587155354337853	1.86180680440375	0.0829749551471835	0.249626834058487	-8.69841880907958
HAVANA	transcript	ENSG00000162878.12	protein_coding	PKDCC	2	ENST00000490302.1	retained_intron	PKDCC-004	1.06476841517625	0.194400416803023	5.54602054448745	4.75172615344537e-08	1.67980920713823e-07	7.3641949858996	1.14918243250188	0.00455957270128384	1.5887344906418	0.133632826430954	0.335412103261327	-9.11601247522507
HAVANA	transcript	ENSG00000162878.12	protein_coding	PKDCC	2	ENST00000470578.1	retained_intron	PKDCC-007	0.399341534467098	0.299929851977746	5.95978160983206	4.78592073768221e-09	1.87700740285666e-08	9.59390929645422	0.908869088545202	0.0155809497652251	1.86302266481253	0.0827940633375309	0.249224619416744	-8.69646491424751
HAVANA	transcript	ENSG00000162878.12	protein_coding	PKDCC	2	ENST00000480099.1	processed_transcript	PKDCC-008	1.18965985214611	0.23678744801794	4.09467916676963	4.93305468385417e-05	0.000126987209538323	0.692351266940297	2.05046545948946	0.00884803523521878	2.89340285976107	0.0114338654161576	0.0593328663219961	-6.82661599513462
HAVANA	transcript	ENSG00000224875.2	antisense	AC083949.1	2	ENST00000422013.2	antisense	AC083949.1-001	0.268811958155948	0.104745608182488	5.21495296532097	2.70133060726486e-07	8.84450858926105e-07	5.68238202550013	0.0630395956102011	-0.000324177443813117	-0.28625416840845	0.778723464000887	0.987985106525915	-10.3160861166609
HAVANA	transcript	ENSG00000224875.2	antisense	AC083949.1	2	ENST00000458490.1	antisense	AC083949.1-002	0.042084958549762	-0.0139814857852136	-1.66069146768707	0.0974052247736753	0.152359657157234	-6.17222068782966	0.243830984382478	-0.00391034953498665	-1.80049094700355	0.0925678724081982	0.268995809407264	-8.79592123120038
HAVANA	transcript	ENSG00000143924.18	protein_coding	EML4	2	ENST00000318522.9	protein_coding	EML4-001	0.672302439014001	0.108136270257371	3.01522419528913	0.00269905131373724	0.00560023070714151	-3.04497688739914	1.36828807837783	0.012029583507371	3.87198120991805	0.00158760718562816	0.0136370799042558	-4.85471322974421
HAVANA	transcript	ENSG00000143924.18	protein_coding	EML4	2	ENST00000402711.6	protein_coding	EML4-002	0.690399297656829	0.207961819157791	6.24226343553168	9.24356092083284e-10	3.90270983637941e-09	11.1958638660855	1.29841050161531	-0.00163783297584885	-0.705943375768296	0.491385448834138	0.756499375093112	-10.097896346991
HAVANA	transcript	ENSG00000143924.18	protein_coding	EML4	2	ENST00000409040.1	retained_intron	EML4-011	0.430365798573473	-0.0529882159662262	-1.93114048877625	0.0540332097065835	0.0896058862372047	-5.69002206296241	0.711497110515944	0.000259489566733975	0.097648460763994	0.923545383306909	1	-10.3546585505067
HAVANA	transcript	ENSG00000143924.18	protein_coding	EML4	2	ENST00000482660.1	processed_transcript	EML4-009	0.161665953721809	0.0138153790624547	0.843792322601205	0.399190829233782	0.51087833395025	-7.19087111152392	0.170657848071896	0.00107886992207026	0.559981776579569	0.584020602882241	0.842123925732993	-10.193958430611
HAVANA	transcript	ENSG00000143924.18	protein_coding	EML4	2	ENST00000401738.3	protein_coding	EML4-003	0.257470492719038	-0.0552077746583955	-2.17686308918264	0.0299600315433177	0.0523648783370962	-5.18994109924033	0.191937953651936	0.00424992530173559	3.15716486050832	0.00672443612516538	0.0399568887006636	-6.30350110038149
HAVANA	transcript	ENSG00000143924.18	protein_coding	EML4	2	ENST00000480320.1	retained_intron	EML4-005	0.303971869626694	0.0179214857066476	1.09726130421479	0.27305776339084	0.373106543192988	-6.94552551254272	0.767767424133662	0.00840709656674688	5.47947664753471	7.10138323806873e-05	0.00147414299959817	-1.65851993068489
HAVANA	transcript	ENSG00000143924.18	protein_coding	EML4	2	ENST00000406175.3	retained_intron	EML4-006	0.588170397152613	0.0777036347205634	2.68426507766697	0.007511262623908	0.0145961677678383	-3.97221654635019	1.21260697568529	0.00671474481653361	1.6914189467266	0.112080163906304	0.306632172327046	-8.96414569278161
HAVANA	transcript	ENSG00000143924.18	protein_coding	EML4	2	ENST00000472632.1	processed_transcript	EML4-010	0.473482328229466	0.0736311937991339	2.542973761223	0.0112929854846852	0.0213161476183394	-4.33621576915088	1.1193804730829	0.00990577509138856	2.31967366674642	0.0353690388856036	0.135362282563876	-7.91336305762606
HAVANA	transcript	ENSG00000115944.14	protein_coding	COX7A2L	1	ENST00000468711.5	protein_coding	COX7A2L-008	0.781572692485131	0.0960845811797375	2.19906197379231	0.0283327888463846	0.049762493968439	-5.14186983791975	1.20867469944372	0.011222978636439	3.6149036932105	0.0026649611187219	0.0200265749557518	-5.37825428882289
HAVANA	transcript	ENSG00000115944.14	protein_coding	COX7A2L	2	ENST00000378669.5	protein_coding	COX7A2L-001	0.675073873790862	0.0791139353774117	2.74385021391893	0.00629154271228506	0.0123706090456614	-3.81298046346672	1.35371901516443	0.0112740833241849	5.53324595955738	6.43464352637273e-05	0.00137526765861561	-1.55598829911618
HAVANA	transcript	ENSG00000115944.14	protein_coding	COX7A2L	2	ENST00000482463.5	processed_transcript	COX7A2L-003	0.748586206726783	0.0306614679544971	0.99061062557544	0.322357091241404	0.428664533984639	-7.05653645366072	0.88625889635149	0.00891753986693653	4.11927105738447	0.000968027637683254	0.00947470917245755	-4.35155264728468
ENSEMBL	transcript	ENSG00000115944.14	protein_coding	COX7A2L	3	ENST00000234301.2	protein_coding	COX7A2L-201	4.03300999706791	0.183850988294207	3.36738543070267	0.000817618465637991	0.00181934001079515	-1.94458889900219	5.05488099824431	-0.010406914869493	-4.1850605561107	0.000849291597776752	0.00860940978862987	-4.2180114373721
HAVANA	transcript	ENSG00000115944.14	protein_coding	COX7A2L	2	ENST00000464443.5	nonsense_mediated_decay	COX7A2L-006	0.211331272770527	0.0521004070522822	2.12481186396378	0.034094447078992	0.0589234877131285	-5.30077999311134	0.366392720823984	0.00387695157961302	1.30243082709448	0.213031293789871	0.456924619637437	-9.50235619262098
HAVANA	transcript	ENSG00000115944.14	protein_coding	COX7A2L	2	ENST00000607768.1	processed_transcript	COX7A2L-009	0.063498324684775	0.0710814188937817	4.99725525988052	8.06655976145798e-07	2.51488519937354e-06	4.62707000859818	0.214617631768112	0.0122899120693614	2.31256052992138	0.0358552974084594	0.136671056802619	-7.92622414436879
HAVANA	transcript	ENSG00000115944.14	protein_coding	COX7A2L	2	ENST00000463055.1	protein_coding	COX7A2L-007	0.754837508718652	0.0261823187481464	0.673166487739241	0.501153826816617	0.61246418330691	-7.32004134433923	1.22244326189284	0.0163457146494899	4.43466381792529	0.000518733166182762	0.00600889879104903	-3.71336972508363
HAVANA	transcript	ENSG00000115944.14	protein_coding	COX7A2L	2	ENST00000423797.2	processed_transcript	COX7A2L-010	0.587665622616808	0.134086453147045	4.05685380639951	5.7733386055609e-05	0.000147446966690828	0.543285794956268	0.503120591221861	0.0070308999975247	3.06094185457344	0.00816499435317616	0.0461266294935356	-6.49551802951073
ENSEMBL	transcript	ENSG00000221300.1	snoRNA	SNORD75	3	ENST00000408373.1	snoRNA	SNORD75.1-201	0.0272490319642064	0.00876624192609494	0.374366978640593	0.708290751554168	0.797025907690972	-7.47633509213409	0	0	0	1	1	-10.3597524836655
HAVANA	transcript	ENSG00000171126.7	protein_coding	KCNG3	2	ENST00000306078.1	protein_coding	KCNG3-001	0.640867984057923	0.295510596551512	8.39765237818029	4.77801508296927e-16	3.80872347874982e-15	25.3990615735705	1.46944199738524	0.00901355177190588	2.79018934403539	0.0140540833667867	0.0691745434328452	-7.02811737173768
HAVANA	transcript	ENSG00000171126.7	protein_coding	KCNG3	2	ENST00000394973.4	protein_coding	KCNG3-002	0.187948696995468	0.0419596652349901	1.90427139343454	0.0574511711111791	0.0947270656779349	-5.74113280488241	0.409318941422353	0.000237703240436537	0.0516564888054187	0.959505705381998	1	-10.3583266306194
HAVANA	transcript	ENSG00000232526.1	processed_pseudogene	VDAC1P13	1	ENST00000447826.1	processed_pseudogene	VDAC1P13-001	0.205918730497002	0.11428142408827	6.02096181329386	3.36964974984083e-09	1.34229768531469e-08	9.93543748705514	0.39133878190529	0.00591426659920339	2.56799585525547	0.0218244255752845	0.0958566473107852	-7.45387576225688
HAVANA	transcript	ENSG00000236913.1	processed_pseudogene	AC025750.5	1	ENST00000442609.1	processed_pseudogene	AC025750.5-001	0.000920590353001001	-0.000640495599298997	-0.586925165886964	0.557520096755413	0.665282456863666	-7.37429412673326	0.423939418648282	0.00369886408207598	1.24862198858943	0.231543016468007	0.482372280457964	-9.56832473097963
HAVANA	transcript	ENSG00000057935.13	protein_coding	MTA3	2	ENST00000405592.5	protein_coding	MTA3-005	0.851271505019174	0.436091954849632	9.40680078366947	1.87699000450637e-19	2.13783360877383e-18	33.1369356220334	2.60873521005284	0.0116629969531334	4.42389577826213	0.000529819770871984	0.0061048700251313	-3.73506236133038
HAVANA	transcript	ENSG00000057935.13	protein_coding	MTA3	1	ENST00000406652.5	protein_coding	MTA3-001	1.30588126548922	0.761282133046113	16.7002292063604	4.88694878592431e-50	2.7349927225339e-47	103.014452719369	2.06107594150771	0.00473816845582988	1.14128443477544	0.27220857803413	0.522504921455065	-9.69312825618186
HAVANA	transcript	ENSG00000057935.13	protein_coding	MTA3	2	ENST00000484780.5	processed_transcript	MTA3-008	0.143081325545789	0.0813674526481136	4.28760533368828	2.16981943348701e-05	5.80598790235137e-05	1.47270962671866	0.656493246213265	0.0102530447610695	2.31098254523981	0.0359640193449959	0.136971189888951	-7.92907478863238
HAVANA	transcript	ENSG00000057935.13	protein_coding	MTA3	2	ENST00000461256.5	processed_transcript	MTA3-009	0.336844469442603	0.389837484807677	9.19279669594857	1.04260313198613e-18	1.09604449342337e-17	31.4434435952105	0.717613965136308	0.0213001304904632	4.39729763038673	0.000558258415560107	0.00633415017484812	-3.78867858504692
HAVANA	transcript	ENSG00000057935.13	protein_coding	MTA3	2	ENST00000407270.7	protein_coding	MTA3-002	0.0284829674836083	0.0548549952707581	3.75290812215301	0.000195400361201632	0.000469897609795145	-0.607319300710402	0.0190082113417753	0.00130342020629317	1.62373637180937	0.125916585831166	0.326762104409075	-9.06498313118939
HAVANA	transcript	ENSG00000057935.13	protein_coding	MTA3	2	ENST00000454356.5	nonsense_mediated_decay	MTA3-004	0.0825670084479051	0.0119574487759098	0.439844559054181	0.660240622990427	0.756251333821151	-7.44970717245887	0.206468495303823	-0.00476716020223384	-1.51638285253602	0.150869163574675	0.363347547080565	-9.21898447548825
HAVANA	transcript	ENSG00000057935.13	protein_coding	MTA3	2	ENST00000406911.5	protein_coding	MTA3-003	0.628601511770577	0.169833125280754	5.02022655628115	7.20037165455827e-07	2.25672762632924e-06	4.73651104914427	0.930821947072294	0.00452332931900943	1.23328521977406	0.237044751391132	0.489586761368638	-9.5867173290427
HAVANA	transcript	ENSG00000057935.13	protein_coding	MTA3	2	ENST00000409019.5	nonsense_mediated_decay	MTA3-018	0.46771597129364	0.123040322098171	3.95749567781972	8.67603546760473e-05	0.000217305213018824	0.157901162364638	0.329546753390126	0.00202920676191702	0.645180103990055	0.528864787549728	0.791276654549451	-10.140431422407
HAVANA	transcript	ENSG00000057935.13	protein_coding	MTA3	2	ENST00000430763.5	nonsense_mediated_decay	MTA3-010	0.327409905453599	0.0498882192005076	1.25383618306685	0.210490159172024	0.29910926002571	-6.76211120304944	0.334236179270858	-0.00320002147718393	-1.07536034946452	0.299742301509717	0.554132429245052	-9.76512951683168
HAVANA	transcript	ENSG00000057935.13	protein_coding	MTA3	2	ENST00000405094.1	protein_coding	MTA3-017	1.57034360101616	0.480901152391655	9.36898276879957	2.54626253250704e-19	2.85916725369051e-18	32.8356801539105	2.91186016569873	0.00436909646101602	1.39078167727851	0.185220531195525	0.41695565568572	-9.38931476258559
HAVANA	transcript	ENSG00000057935.13	protein_coding	MTA3	2	ENST00000433553.5	protein_coding	MTA3-011	0.234986571094705	0.0949441226693449	4.92163474292849	1.16883255441926e-06	3.5832937343937e-06	4.27000489787544	0.450042078003203	0.00667752252973311	2.68695053409672	0.0172564774384535	0.0804496847127143	-7.22742411582307
HAVANA	transcript	ENSG00000057935.13	protein_coding	MTA3	2	ENST00000493983.1	processed_transcript	MTA3-012	0.404036936241522	0.262268931012173	6.86609297070589	1.97305946751422e-11	9.85967579953087e-11	14.9554592109996	1.30917052768681	0.00641690005730493	0.803675040940471	0.434533273635142	0.70084607785556	-10.0220382156542
HAVANA	transcript	ENSG00000057935.13	protein_coding	MTA3	2	ENST00000491314.1	processed_transcript	MTA3-019	0.545396523608009	0.211248379580772	7.19133468624827	2.36848746842675e-12	1.29808867061775e-11	17.0328986425751	0.606644600787534	0.00632993079546083	2.77021934724095	0.0146247295549842	0.0712354044068039	-7.06685490152314
HAVANA	transcript	ENSG00000057935.13	protein_coding	MTA3	2	ENST00000490611.1	retained_intron	MTA3-013	0.683867462706519	0.20104188539742	5.68587501221563	2.22076920010157e-08	8.12719526295345e-08	8.10213335193573	0.850804129799215	0.0068441759558204	2.81963791289405	0.0132519635463235	0.0661581075305658	-6.97084095163827
HAVANA	transcript	ENSG00000057935.13	protein_coding	MTA3	2	ENST00000472767.5	processed_transcript	MTA3-014	0.536382901319923	0.120393364371361	3.70458881050254	0.000235455535857172	0.000560944298960646	-0.78245220099639	0.120808687462477	0.00304851834719123	1.51103325459796	0.152214984041763	0.365560759579558	-9.22646061219071
HAVANA	transcript	ENSG00000057935.13	protein_coding	MTA3	2	ENST00000475383.5	processed_transcript	MTA3-015	0.0122914068639256	0.00646961558864076	1.35311071816083	0.176634543020153	0.257208889198693	-6.63324557192847	0.243365456247239	0.00579964271922957	2.20761976687173	0.0437995615102269	0.157954280557097	-8.11377491534472
HAVANA	transcript	ENSG00000057935.13	protein_coding	MTA3	2	ENST00000482875.5	retained_intron	MTA3-007	0.601738114421677	0.138958026578754	5.4277811497662	8.92943082095767e-08	3.07097505446143e-07	6.75298311970784	0.887746850770342	0.00965581997018125	4.04728806638456	0.00111747517988764	0.0105197004546302	-4.497853310237
HAVANA	transcript	ENSG00000057935.13	protein_coding	MTA3	2	ENST00000467925.5	retained_intron	MTA3-006	0.576701635345944	0.146257356756066	5.96143069240049	4.74105316574822e-09	1.86041350733769e-08	9.60307542333921	0.363932622807652	0.00500736763315702	1.8732018749446	0.0812934358015341	0.24601941059901	-8.68007618822823
HAVANA	transcript	ENSG00000057935.13	protein_coding	MTA3	2	ENST00000478602.1	retained_intron	MTA3-016	1.10225447295467	0.32514987226467	7.05017046980702	6.00013158223259e-12	3.15679847805289e-11	16.1215675295684	1.55984991200392	0.00786822107917435	3.2274620366685	0.00583411352356513	0.0359971602959477	-6.16251692218206
ENSEMBL	transcript	ENSG00000273913.1	misc_RNA	Metazoa_SRP	3	ENST00000611671.1	misc_RNA	Metazoa_SRP.40-201	1.23545773887078	0.551125652420472	8.9795282945583	5.60344256958503e-18	5.46077814895146e-17	29.783345515102	0.566355908064629	0.00878667520755676	2.20291725612104	0.0441914687526563	0.158993456635365	-8.12207966738831
HAVANA	transcript	ENSG00000215263.2	processed_pseudogene	AC025750.7	1	ENST00000399891.2	processed_pseudogene	AC025750.7-001	0.000915118464817395	-0.000660043300905542	-0.605051088098741	0.545420812208458	0.654226549195233	-7.3635068889437	0.233605027971412	0.00517020538114038	2.60709845124565	0.0202074721796142	0.0905310607343502	-7.37984285556955
HAVANA	transcript	ENSG00000226523.1	processed_pseudogene	AC074375.1	1	ENST00000372993.4	processed_pseudogene	AC074375.1-001	0.000728350621186507	-0.00167176245111942	-1.09129112486626	0.27567280750179	0.376114676168307	-6.95203806359819	1.33211875706318	-0.00284192221562748	-0.345074851890892	0.734981370441264	0.95407509029126	-10.2963774255193
ENSEMBL	transcript	ENSG00000200550.1	snRNA	RNU6-137P	3	ENST00000363680.1	snRNA	RNU6-137P-201	1.94325914315402	0.661093837151207	5.87631954542495	7.6875771958167e-09	2.95103333631376e-08	9.13287562914794	1.38458595126664	-0.00163594525317231	-0.125256502135777	0.902036654839232	1	-10.3513727326372
HAVANA	transcript	ENSG00000162881.6	protein_coding	OXER1	2	ENST00000378661.3	protein_coding	OXER1-001	0.0381484240770552	0.0372647926232787	7.7610568279946	4.81893172922287e-14	3.13513052601537e-13	20.8577614331124	0.696598106070437	0.0145725914079084	10.233326994203	4.95867015227948e-08	2.39502448706427e-05	5.98716968036588
HAVANA	transcript	ENSG00000162882.14	protein_coding	HAAO	2	ENST00000406007.6	retained_intron	HAAO-007	0.0291822676839953	0.0169168737405715	2.0929802724506	0.0368566176731572	0.0632632861990655	-5.36726480407211	0.451688902740033	0.00706215136277422	2.38620877315477	0.0311123555680755	0.123405328684132	-7.79220107465905
HAVANA	transcript	ENSG00000162882.14	protein_coding	HAAO	2	ENST00000294973.10	protein_coding	HAAO-001	0.0431135091313587	0.0461523359538091	5.20716003579533	2.81110371740659e-07	9.19059303708001e-07	5.64390746999405	0.146558884331417	-0.000334653776182107	-0.155569658902006	0.878512368167879	1	-10.3468297822711
HAVANA	transcript	ENSG00000162882.14	protein_coding	HAAO	2	ENST00000402698.6	retained_intron	HAAO-002	0.0096068781207424	0.013410049137574	3.77690902949633	0.000177980860861394	0.000430124063110705	-0.519531177856501	0.0177548473002583	-0.00045964964918132	-0.964225786398654	0.350703587081153	0.611298537130957	-9.87815123316676
HAVANA	transcript	ENSG00000162882.14	protein_coding	HAAO	2	ENST00000404451.7	retained_intron	HAAO-006	0.0146325587242577	0.00949726980407031	1.6495601037183	0.0996638867422645	0.155533462433978	-6.19053000978524	0.219025160013697	0.00544540428353488	3.95999664312226	0.00133065843767157	0.0119965065941221	-4.67547164635711
HAVANA	transcript	ENSG00000162882.14	protein_coding	HAAO	1	ENST00000431905.1	protein_coding	HAAO-004	0.0274686405619573	0.0232758687902333	2.89612832407969	0.00394419800324858	0.00800089187469945	-3.39064252688554	0.135693347082399	-0.00251611100441045	-1.80599832570252	0.0916676121709149	0.267289144853422	-8.78724752016246
HAVANA	transcript	ENSG00000162882.14	protein_coding	HAAO	2	ENST00000406924.6	retained_intron	HAAO-008	0.024951380459816	0.00842117379234889	1.26404015531625	0.206807287719812	0.294638888780857	-6.7493152581338	0.458050647945769	0.011288024971548	6.2349141114362	1.84280538037273e-05	0.000598243271045545	-0.251553306231203
HAVANA	transcript	ENSG00000162882.14	protein_coding	HAAO	2	ENST00000402268.1	retained_intron	HAAO-005	1.49000613951633	0.315131951261725	6.01662900544072	3.45476261099719e-09	1.37469697931628e-08	9.91115109379203	0.716784374724932	0.0109934564952305	6.88610766857629	6.13530053626084e-06	0.000298762064140309	0.901029215346442
HAVANA	transcript	ENSG00000226491.1	processed_pseudogene	FTOP1	2	ENST00000419363.1	processed_pseudogene	FTOP1-001	0.115564364957734	0.114229909847814	8.8874052372801	1.1487669353966e-17	1.08433751023707e-16	29.0749243622338	0.773071245425033	0.00762878866742926	2.77632910113909	0.0144477897711533	0.0706257291791914	-7.05501232721184
HAVANA	transcript	ENSG00000232202.1	processed_pseudogene	AC098824.6	1	ENST00000453565.1	processed_pseudogene	AC098824.6-001	0.0345769270477955	0.0240058876159239	4.44444691221562	1.08716119137809e-05	3.00848232028958e-05	2.13166742246217	0.288856737122215	0.00398599611445517	2.39303462515932	0.0307041946714144	0.122238064789901	-7.77968531333766
HAVANA	transcript	ENSG00000224739.2	lincRNA	AC016735.1	2	ENST00000457457.2	lincRNA	AC016735.1-001	1.80575628497475	0.308751803103973	4.6341416587186	4.58365843426398e-06	1.31910033183895e-05	2.95780615385413	0.670306292214489	-0.00157512141990309	-0.350070913969244	0.731307018430705	0.951172197009162	-10.2945367667432
HAVANA	transcript	ENSG00000231826.5	lincRNA	AC016735.2	2	ENST00000422351.5	lincRNA	AC016735.2-001	0.206547998273454	0.0406889058407423	3.2506530914183	0.00122938151315001	0.00267370709210457	-2.32224273179563	0.111105841937366	0.00159470600152254	2.44888039612643	0.0275505571918017	0.113060423532279	-7.67671391098799
HAVANA	transcript	ENSG00000231826.5	lincRNA	AC016735.2	2	ENST00000449766.5	lincRNA	AC016735.2-002	0.0683981851440298	0.0447897548717312	4.10991618477738	4.62858131923484e-05	0.000119494677719467	0.752763987430973	0.083926518024538	-0.00133554614236335	-1.08891360111912	0.293919472507347	0.547560348055822	-9.75062295088936
HAVANA	transcript	ENSG00000231826.5	lincRNA	AC016735.2	2	ENST00000425212.1	lincRNA	AC016735.2-003	0.0587962168611854	0.0328471809055649	2.77090838868729	0.00579916732140301	0.0114694162508358	-3.73955008722671	0.0911251543071696	-0.00023696533121869	-0.200148821878962	0.844137861535257	1	-10.338374187558
HAVANA	transcript	ENSG00000233978.1	lincRNA	AC016735.3	2	ENST00000438736.1	lincRNA	AC016735.3-001	0.0323188363485249	0.00581079973219555	0.653545573458458	0.513706431187193	0.62448304327906	-7.33303598483675	0.0434658566649692	0.000316590552663333	0.399128468086933	0.695601833043565	0.922425863606004	-10.2750841770556
ENSEMBL	transcript	ENSG00000207087.1	snRNA	RNU6-242P	3	ENST00000384359.1	snRNA	RNU6-242P-201	0.501145724101738	0.0378157710606326	0.455447350656166	0.648986061368208	0.74656981603693	-7.44273055505702	0.435985032669131	-0.00864080012676682	-0.973828346265501	0.346072537296484	0.606119857358275	-9.86880952615442
HAVANA	transcript	ENSG00000230587.1	lincRNA	AC093609.1	1	ENST00000434020.1	lincRNA	AC093609.1-001	0.155718927720795	0.0100483206909677	0.667830782819393	0.504551165945398	0.61570443817973	-7.32361308401582	0.206719841703445	0.00127224803088695	1.0743888016979	0.300162950596997	0.554636531740879	-9.76616345695426
HAVANA	transcript	ENSG00000152518.7	protein_coding	ZFP36L2	2	ENST00000282388.3	protein_coding	ZFP36L2-001	1.12724836096043	0.993987048390231	16.7937331373767	1.78872142932077e-50	1.07783085930342e-47	104.013718809994	1.95037582935898	0.0123075648691444	3.99920112310059	0.00123021774662238	0.0113058018110412	-4.59567610936419
HAVANA	transcript	ENSG00000279873.2	lincRNA	LINC01126	2	ENST00000623515.2	lincRNA	LINC01126-001	0.109344738690204	0.0148055912309265	1.54797082332825	0.122264920264626	0.186379926021765	-6.35199669384269	0.231074433890528	0.00412457632819468	4.33826653251805	0.000627100652241661	0.00690313241384407	-3.90783477247539
HAVANA	transcript	ENSG00000234936.1	antisense	AC010883.5	1	ENST00000423354.1	antisense	AC010883.5-001	0.552851694897334	0.343001214064835	8.84836471023463	1.55481185987752e-17	1.44757634072999e-16	28.7763025395565	0.269379319228322	0.00345351744952329	1.52858593427223	0.147836666260868	0.358447987446646	-9.20185877204371
HAVANA	transcript	ENSG00000115970.18	protein_coding	THADA	2	ENST00000405975.6	protein_coding	THADA-001	0.331959681654931	0.246825993071422	8.6654833511649	6.3382214495131e-17	5.5356017477301e-16	27.3902404575306	1.11783374186252	0.000662995746550812	0.130588326654617	0.897891365433142	1	-10.3506445699541
HAVANA	transcript	ENSG00000115970.18	protein_coding	THADA	2	ENST00000407351.5	protein_coding	THADA-009	0.218300003936324	0.117392929835019	6.65864995547893	7.32439638439567e-11	3.45406260222763e-10	13.6719786565389	0.235865689253616	0.00529682292520877	1.81787750089792	0.0897522181005958	0.263695732887332	-8.76848169407363
HAVANA	transcript	ENSG00000115970.18	protein_coding	THADA	2	ENST00000405006.8	protein_coding	THADA-002	0.593872674075105	0.173136139715029	5.90511065939399	6.53215982772781e-09	2.52685928248596e-08	9.29127610428427	0.951953818963686	0.000458807550851056	0.111710471797091	0.912581187462714	1	-10.3530864692173
HAVANA	transcript	ENSG00000115970.18	protein_coding	THADA	2	ENST00000398653.5	nonsense_mediated_decay	THADA-003	0.00250122771170994	-0.00065778654133524	-0.287020534925625	0.774216048928208	0.850290178624754	-7.50519248992534	0	0	0	1	1	-10.3597524836655
HAVANA	transcript	ENSG00000115970.18	protein_coding	THADA	2	ENST00000467668.1	processed_transcript	THADA-017	0.411348659234336	0.162398011786805	4.4649568209515	9.91690893562135e-06	2.75690657858732e-05	2.21945611155923	0.0125321951591376	-0.000668383741820671	-1.21581929932599	0.243434069620753	0.493902361087916	-9.60743858288947
HAVANA	transcript	ENSG00000115970.18	protein_coding	THADA	2	ENST00000485018.1	retained_intron	THADA-016	0.237122289236532	0.175324641840906	9.32853177371797	3.52504130775919e-19	3.90135818588991e-18	32.5143904131714	0.383975732198682	0.00490310376503574	1.78640119041251	0.094906833239472	0.273566868301742	-8.81803474905404
HAVANA	transcript	ENSG00000115970.18	protein_coding	THADA	2	ENST00000486735.5	processed_transcript	THADA-020	0.27381889584351	0.0897188443425331	3.68186214902961	0.0002568592223422	0.000609007880634599	-0.864082285351084	0.193605925992401	0.000916846998395081	0.441788142722566	0.665145109817563	0.897518014839658	-10.256144560312
HAVANA	transcript	ENSG00000115970.18	protein_coding	THADA	2	ENST00000473004.5	processed_transcript	THADA-014	0.244813035594812	0.105747203348611	5.29938266218842	1.74894348689093e-07	5.83737933358051e-07	6.10252045834485	0.233669272086816	0.00337032590221886	1.50083373353236	0.154808908579071	0.369744214177484	-9.24066117515431
HAVANA	transcript	ENSG00000115970.18	protein_coding	THADA	2	ENST00000408045.7	nonsense_mediated_decay	THADA-021	0.772680301957665	0.203742935516041	7.13472144108277	3.4444317670272e-12	1.8564925847865e-11	16.665646853705	0.560974407139811	0.005881593365383	3.92269073620326	0.00143397347808671	0.01266577707232	-4.75143087681077
HAVANA	transcript	ENSG00000115970.18	protein_coding	THADA	2	ENST00000497770.1	processed_transcript	THADA-015	0.481690013028459	0.167957260966095	4.62647373489331	4.74929786698101e-06	1.36440992496602e-05	2.92379640487059	0.387700215714901	0.00869664068416534	2.47973725966613	0.0259428474877039	0.108329848750921	-7.61939385209448
HAVANA	transcript	ENSG00000115970.18	protein_coding	THADA	2	ENST00000402796.5	nonsense_mediated_decay	THADA-010	0.245037049767729	0.0670766586273304	3.26692794544673	0.00116225179694287	0.0025361061326742	-2.27035528762319	0.44119536828824	0.00648023579633699	2.35823435432052	0.0328394241905625	0.128373779808277	-7.84332995709451
HAVANA	transcript	ENSG00000115970.18	protein_coding	THADA	2	ENST00000485353.5	processed_transcript	THADA-013	0.503195449840866	0.13171002078254	4.10937510633269	4.63908031970955e-05	0.000119752379805396	0.750615094258777	0.577381803323392	0.00131109622285073	0.235703598650306	0.816951819515487	1	-10.3301199674223
HAVANA	transcript	ENSG00000115970.18	protein_coding	THADA	2	ENST00000469323.5	processed_transcript	THADA-012	0.816321170014353	-0.00111066430047591	-0.029209234146778	0.976709425103832	0.998559895216025	-7.54592316236224	0.653707968115037	0.000751802387776836	0.235149729947585	0.817373557734381	1	-10.3302588041023
HAVANA	transcript	ENSG00000115970.18	protein_coding	THADA	2	ENST00000436947.1	processed_transcript	THADA-019	0.489576397710007	0.0550174110391905	1.69323389095683	0.091036692267703	0.143444366728561	-6.11799530267443	0.604032055647469	-0.00120758388158635	-0.492316298250809	0.629849419418266	0.871094135117256	-10.2312957709981
HAVANA	transcript	ENSG00000115970.18	protein_coding	THADA	2	ENST00000462185.1	processed_transcript	THADA-011	0.459119432099075	0.0497279434502573	1.64473378015998	0.100656129295887	0.156913647540873	-6.19843069215125	0.339568257560944	0.0036429529741986	1.95866429022459	0.069627515383123	0.220398496033226	-8.54037066292401
HAVANA	transcript	ENSG00000115970.18	protein_coding	THADA	2	ENST00000402360.6	protein_coding	THADA-007	0.28380786059601	0.121507901053846	4.66394738031393	3.99099274654284e-06	1.15597557231699e-05	3.09049460598972	0.526961608199254	-0.00138416933698035	-0.284049037873387	0.780379579838019	0.989135397497875	-10.3167544327564
HAVANA	transcript	ENSG00000115970.18	protein_coding	THADA	2	ENST00000404790.5	protein_coding	THADA-004	0.180238585356565	0.0201307500649699	1.07098965914896	0.284693151351362	0.386459493228932	-6.97391926447271	0.232053042114714	0.00540714889130257	1.83947396521781	0.0863610485629809	0.256751394763672	-8.7341675539521
HAVANA	transcript	ENSG00000115970.18	protein_coding	THADA	2	ENST00000474159.6	nonsense_mediated_decay	THADA-006	2.59541414366718e-05	1.33479020138001e-05	0.0607623906488863	0.951572833875521	0.981245080278732	-7.5445047592456	0.0628019577954012	0.00188241475545072	1.48767302534368	0.158210646429624	0.375213789413642	-9.2588803997482
HAVANA	transcript	ENSG00000115970.18	protein_coding	THADA	2	ENST00000403856.1	protein_coding	THADA-005	0.439618397346551	0.134800069126464	6.96457768630378	1.04684570133714e-11	5.37382799485889e-11	15.5761934457653	0.525048638875183	0.00629850928522477	4.77412410374223	0.000268004439020571	0.0037279603450165	-3.03406312115309
ENSEMBL	transcript	ENSG00000252804.1	snRNA	RNU6-958P	3	ENST00000516995.1	snRNA	RNU6-958P-201	0.11880291827018	-0.0704826878543402	-1.53773661336471	0.124748500308638	0.189678668542101	-6.36769976152286	0.850417532049284	-0.00866697082091591	-0.767138218730939	0.455281793556108	0.721755737970752	-10.0514592617935
ENSEMBL	transcript	ENSG00000264071.2	misc_RNA	RN7SL531P	3	ENST00000578464.2	misc_RNA	RN7SL531P-201	1.70584597273076	0.259161698133958	4.4250815974481	1.18533704248522e-05	3.26690290921953e-05	2.04912057886887	2.07162361687584	0.0102871431506778	2.05251532039772	0.0585830228497007	0.194512310777843	-8.38281772269069
ENSEMBL	transcript	ENSG00000207411.1	misc_RNA	Y_RNA	3	ENST00000384680.1	misc_RNA	Y_RNA.557-201	0.00476529844478695	0.00604943542319644	0.674486710139489	0.500315097345605	0.611656068536072	-7.31915320432202	0	0	0	1	1	-10.3597524836655
HAVANA	transcript	ENSG00000152527.13	protein_coding	PLEKHH2	2	ENST00000282406.8	protein_coding	PLEKHH2-001	0.615588895105261	0.104052492860714	3.3650564637879	0.000824394858458004	0.00183342175986973	-1.95224813375674	1.12427612380897	0.0125587694417318	7.61793093079183	1.90811791565434e-06	0.000144068977090561	2.12922236154018
HAVANA	transcript	ENSG00000152527.13	protein_coding	PLEKHH2	2	ENST00000405223.6	retained_intron	PLEKHH2-003	0.0486922195341946	0.014225559036628	1.67742538422351	0.094087167289602	0.147725997250742	-6.14446693752312	0.209445050021005	0.00864353308167065	3.16041771558958	0.00668041141089936	0.0397795221660022	-6.29698964061431
HAVANA	transcript	ENSG00000152527.13	protein_coding	PLEKHH2	2	ENST00000405000.6	retained_intron	PLEKHH2-002	0.425275712062079	0.00616791861075851	0.269317179112816	0.787797226310175	0.860845371237078	-7.51011265442649	0.836174447291741	0.00793836690989974	3.92901591042883	0.00141589942540516	0.0125484525751292	-4.73855044104137
HAVANA	transcript	ENSG00000152527.13	protein_coding	PLEKHH2	2	ENST00000491692.5	nonsense_mediated_decay	PLEKHH2-004	0.533480120008832	0.152466164086	5.33517087851332	1.45206090581669e-07	4.88658843652469e-07	6.28242790307588	0.0894359306946423	0.00305712550266909	1.32929211419036	0.204242159973417	0.44462704516937	-9.46860077082659
HAVANA	transcript	ENSG00000152527.13	protein_coding	PLEKHH2	2	ENST00000460356.1	retained_intron	PLEKHH2-005	0.0892330440663706	0.04582235207882	3.36115429068383	0.00083586592704433	0.00185786024934356	-1.96506979758004	0.251395643990206	0.00625480317004506	2.60880341880978	0.0201396588822982	0.0903241460751655	-7.37660552024352
HAVANA	transcript	ENSG00000152527.13	protein_coding	PLEKHH2	2	ENST00000480103.5	retained_intron	PLEKHH2-008	0.0873264487575181	0.0114805950524656	0.923620610420687	0.356131431118255	0.465519108232073	-7.12048872661171	0.13113514510596	0.00144228220586429	0.737263648430525	0.472697694211921	0.739132913487449	-10.0745765740934
HAVANA	transcript	ENSG00000152527.13	protein_coding	PLEKHH2	2	ENST00000493408.2	retained_intron	PLEKHH2-006	0.655659644705421	0.272969259855626	5.99766862678712	3.85257017844972e-09	1.52591172819241e-08	9.80505152493549	1.34546297856535	0.0186759482190066	4.79469748034564	0.000257596145992378	0.00362511404046456	-2.99320854866223
HAVANA	transcript	ENSG00000152527.13	protein_coding	PLEKHH2	2	ENST00000490038.1	nonsense_mediated_decay	PLEKHH2-007	0.0417698585977582	-0.00834188755261111	-0.78012814547541	0.435686288957285	0.548101173588039	-7.24245758270086	0.0766654027735684	0.00213037676588667	1.81732868039108	0.0898399195271256	0.263887048044462	-8.76935038880021
HAVANA	transcript	ENSG00000223658.7	protein_coding	C1GALT1C1L	2	ENST00000475092.3	protein_coding	C1GALT1C1L-001	0.231822863978644	-0.010972536910026	-0.733917357213204	0.463344691865428	0.575709399111064	-7.27737434635514	0.33122968777867	-0.00239115017098912	-2.81013401720246	0.0135058259214566	0.0671099444099634	-6.98934520129249
HAVANA	transcript	ENSG00000229695.1	processed_pseudogene	AC011242.5	1	ENST00000433596.1	processed_pseudogene	AC011242.5-001	0.00263511774560864	0.000959411782757057	0.895497902339937	0.370953868981143	0.481272281321694	-7.14600680606599	0.183427093893175	0.00583070132688076	6.32507689031823	1.5770186683891e-05	0.000541395304405835	-0.0885966523758057
ENSEMBL	transcript	ENSG00000252490.1	misc_RNA	RN7SKP66	3	ENST00000516681.1	misc_RNA	RN7SKP66-201	0.0227832841876402	0.0273427070048602	2.56441628871754	0.0106272244394951	0.0201497115405346	-4.28220764009548	0.046095387879588	0.00316082659745746	1.62752585424737	0.125104636065941	0.326762104409075	-9.05941204899575
HAVANA	transcript	ENSG00000138036.18	protein_coding	DYNC2LI1	2	ENST00000260605.12	protein_coding	DYNC2LI1-001	1.87423609374454	-0.304664726068009	-5.10023713085818	4.83111084383192e-07	1.54098197928173e-06	5.12123664992024	2.77556895191207	2.26253241946325e-05	0.0065103197367754	0.994894075621657	1	-10.3597298336308
HAVANA	transcript	ENSG00000138036.18	protein_coding	DYNC2LI1	2	ENST00000496980.6	nonsense_mediated_decay	DYNC2LI1-005	0.736359936903286	0.116628314279217	2.680399029451	0.00759730362729279	0.014750816711192	-3.98243094206766	0.907283502691691	0.00305828062131645	0.686550294663524	0.503173652018767	0.767376510104771	-10.1118617270281
HAVANA	transcript	ENSG00000138036.18	protein_coding	DYNC2LI1	2	ENST00000406852.7	protein_coding	DYNC2LI1-002	0.49622341084424	0.215297845421625	4.68514283150769	3.6151246429042e-06	1.05182157503823e-05	3.18532608825857	1.48244174675098	0.013540954995691	3.17499131512646	0.00648665237409449	0.0389472306016779	-6.26780154071337
HAVANA	transcript	ENSG00000138036.18	protein_coding	DYNC2LI1	2	ENST00000479242.5	nonsense_mediated_decay	DYNC2LI1-007	0.445843833192274	0.336037439400113	6.90633152593707	1.52422512817743e-11	7.70399422948455e-11	15.2081962474378	0.398894454748524	0.000734768179263758	0.116526849010315	0.908829952729528	1	-10.3524995438782
HAVANA	transcript	ENSG00000138036.18	protein_coding	DYNC2LI1	1	ENST00000398823.6	protein_coding	DYNC2LI1-003	1.09144622487948	-0.212627333117985	-5.0588989378665	5.94120087285864e-07	1.87780987765701e-06	4.92177963507903	1.42297678233	0.00982575579009888	4.68025663612165	0.000321291125810531	0.00424672714142498	-3.22095160709835
HAVANA	transcript	ENSG00000138036.18	protein_coding	DYNC2LI1	2	ENST00000489222.6	processed_transcript	DYNC2LI1-008	0.484859945853745	0.0550281767070621	1.21100151985586	0.226469532944343	0.318441422965297	-6.81470198583737	0.723564839029626	0.00437657857997258	0.832964205616129	0.418343692907916	0.684074871161025	-9.99755008963236
HAVANA	transcript	ENSG00000138036.18	protein_coding	DYNC2LI1	2	ENST00000605786.5	protein_coding	DYNC2LI1-010	1.32729940462797	-0.0136857567658777	-0.236974633962623	0.812773974202741	0.879478756324746	-7.51829300831906	1.85167471615525	0.0116508752636211	2.87491730380555	0.0118651487857744	0.0609476341254212	-6.86285627861722
HAVANA	transcript	ENSG00000138036.18	protein_coding	DYNC2LI1	2	ENST00000462426.1	nonsense_mediated_decay	DYNC2LI1-009	0.0458548155367975	0.0113150293285249	0.925693606794996	0.355053854556092	0.464385572150539	-7.11857660686891	0.413681499347451	-0.0081180827318651	-1.95325059776129	0.0703189643078866	0.221950586649409	-8.54932969968194
HAVANA	transcript	ENSG00000138036.18	protein_coding	DYNC2LI1	2	ENST00000378587.3	protein_coding	DYNC2LI1-004	0.675762704859621	0.256455910040132	7.3293019763336	9.41741727623458e-13	5.37600945892002e-12	17.9377272595976	1.04039156914293	0.0143063178263224	5.32652126896507	9.4202818899655e-05	0.00178310014829547	-1.95208928016534
HAVANA	transcript	ENSG00000138036.18	protein_coding	DYNC2LI1	2	ENST00000482738.1	retained_intron	DYNC2LI1-006	1.4401878206019	-0.24166618545653	-4.11837444196683	4.46736799415683e-05	0.000115514128476527	0.786390311867222	1.96663367334778	0.010870191849591	2.41619491655262	0.029356814987021	0.118334476072075	-7.73710392642338
HAVANA	transcript	ENSG00000138075.11	protein_coding	ABCG5	2	ENST00000260645.5	protein_coding	ABCG5-001	0.0451911411839263	0.00610607887012249	1.20632621638906	0.228264831099028	0.32056425521834	-6.82033216572909	0.100910484472156	-0.000655046370930696	-0.735144199686666	0.473948517657488	0.74024615302098	-10.0761843084854
HAVANA	transcript	ENSG00000138075.11	protein_coding	ABCG5	2	ENST00000486512.5	nonsense_mediated_decay	ABCG5-003	0.0986641786052754	0.0204299258311245	3.16666085770328	0.00163660644582342	0.00349945789117831	-2.58607481998473	0.168757230020698	0.00184308579660954	2.2227008864211	0.0425644620884869	0.154706690666066	-8.08708203495204
HAVANA	transcript	ENSG00000138075.11	protein_coding	ABCG5	1	ENST00000405322.5	protein_coding	ABCG5-002	0.000125669922072537	-0.000582887872536624	-2.16180036321464	0.0311095156541046	0.0542042099311792	-5.22228664209315	0.0326640587658445	0.000790885259797846	1.05441355133061	0.30890816564617	0.564687346391236	-9.78724435937137
HAVANA	transcript	ENSG00000138075.11	protein_coding	ABCG5	2	ENST00000409962.1	nonsense_mediated_decay	ABCG5-004	0.00123606072413737	0.000344120670732877	0.42668997603552	0.669789653067059	0.764318850427765	-7.45540031417802	0.00937149387186573	0.000222834273586529	1.0076017027705	0.330127859149438	0.588440342591124	-9.83531080784967
HAVANA	transcript	ENSG00000143921.6	protein_coding	ABCG8	2	ENST00000272286.2	protein_coding	ABCG8-001	0.236252102725212	0.138983442499497	8.18571387443619	2.2869503714709e-15	1.69820804820065e-14	23.8567574474727	0.422319774405821	0.00596409794942839	4.94150590734792	0.000194453691818121	0.00297192050987069	-2.70285188978401
HAVANA	transcript	ENSG00000138095.18	protein_coding	LRPPRC	2	ENST00000260665.11	protein_coding	LRPPRC-001	3.00111205220091	0.485845314689937	8.43688598186894	3.56434608014682e-16	2.87817246389559e-15	25.6878255576974	4.45448390036734	0.000274058816961085	0.0956830833545088	0.925079128536123	1	-10.3548614749564
HAVANA	transcript	ENSG00000138095.18	protein_coding	LRPPRC	1	ENST00000419884.5	protein_coding	LRPPRC-009	0.447766799028073	0.0092220836999499	0.267303522059998	0.789346201818421	0.862007397606704	-7.51065246729597	0.528404110766186	0.00264197927710893	0.76591455958613	0.455987223208303	0.722452742654385	-10.0524228026502
HAVANA	transcript	ENSG00000138095.18	protein_coding	LRPPRC	2	ENST00000463456.5	retained_intron	LRPPRC-006	0.206801366335765	0.0379787379500527	3.29583865249995	0.00105131380011557	0.00230607209356481	-2.17757029961475	0.458943938645086	0.00354397461835405	2.73085540392494	0.0158162794840415	0.0754747554788328	-7.14295810773577
HAVANA	transcript	ENSG00000138095.18	protein_coding	LRPPRC	2	ENST00000472420.5	retained_intron	LRPPRC-010	0.946627494615753	0.244491303684026	5.9759997384375	4.36209399266714e-09	1.71798829065811e-08	9.68415023751558	1.30436890336087	0.0119154231651067	3.14350085977207	0.00691252961140525	0.0407723844524749	-6.33083951018882
HAVANA	transcript	ENSG00000138095.18	protein_coding	LRPPRC	2	ENST00000483489.1	retained_intron	LRPPRC-008	0.483229387765892	-0.0820121102467557	-2.21552531634	0.0271758371527772	0.047894484156945	-5.1059098921274	0.687270156259501	0.0115674040944483	4.08746619257467	0.00103137208661456	0.00993140538972504	-4.41617202268306
HAVANA	transcript	ENSG00000138095.18	protein_coding	LRPPRC	2	ENST00000467058.1	retained_intron	LRPPRC-007	1.02244932724531	0.230572410105383	3.3620717414421	0.000833155656578813	0.00185212958600157	-1.96205653867155	0.970474767576632	0.0025909870133704	0.330912983395633	0.745432963270853	0.962303868072302	-10.3014534346356
HAVANA	transcript	ENSG00000138095.18	protein_coding	LRPPRC	1	ENST00000409946.5	protein_coding	LRPPRC-002	0.967710125542091	0.153755997787893	3.37489759143453	0.000796112602132073	0.00177446066511165	-1.91984928461445	1.39089244654578	0.00906003592336047	3.10638157817476	0.00745021142654397	0.0430604070975343	-6.40499042477138
HAVANA	transcript	ENSG00000138095.18	protein_coding	LRPPRC	2	ENST00000409659.5	protein_coding	LRPPRC-005	0.335263695980292	0.0313175737017414	1.14208854187713	0.25396635930314	0.350915779954491	-6.89549658153843	0.687810640568381	-0.000225030293026415	-0.0505205559233464	0.960395361727074	1	-10.358388645067
HAVANA	transcript	ENSG00000138095.18	protein_coding	LRPPRC	2	ENST00000447246.1	protein_coding	LRPPRC-003	0.189567669256616	0.0858297395988774	4.1871170183705	3.34145837622458e-05	8.75921641523952e-05	1.06207276403458	0.536754397844866	0.0090481831091823	1.44660940216385	0.169228636627749	0.392529548369702	-9.31496351879357
ENSEMBL	transcript	ENSG00000200924.1	snRNA	RNU6-1048P	3	ENST00000364054.1	snRNA	RNU6-1048P-201	0.083614846226632	0.103728648047158	2.8302663249607	0.00483896508883155	0.00968779363955903	-3.57601868856221	2.2897591286022	0.000258247290345503	0.0206017697886126	0.983843509302498	1	-10.3595256708517
ENSEMBL	transcript	ENSG00000264047.2	misc_RNA	RN7SL455P	3	ENST00000580629.2	misc_RNA	RN7SL455P-201	1.00084640495234	0.186914904234456	3.16617806811743	0.00163927099502156	0.00350496457888026	-2.58757217197737	1.0373219036842	0.00273086274015636	0.526883266474838	0.606223888522406	0.862361000904936	-10.2127994624328
HAVANA	transcript	ENSG00000219391.1	processed_pseudogene	AC019129.1	1	ENST00000403786.1	processed_pseudogene	AC019129.1-001	0.000624406568311963	-0.000672240293069856	-0.504965380679982	0.613806663867574	0.716092585398526	-7.41898007998746	0	0	0	1	1	-10.3597524836655
ENSEMBL	transcript	ENSG00000252599.1	snRNA	RNU6-566P	3	ENST00000516790.1	snRNA	RNU6-566P-201	0	0	0	1	1	-7.54634944069386	0	0	0	1	1	-10.3597524836655
HAVANA	transcript	ENSG00000224637.1	unprocessed_pseudogene	PDSS1P2	1	ENST00000449397.1	unprocessed_pseudogene	PDSS1P2-001	0.000584068610317992	0.0014924670336944	2.03727012352157	0.0421514616012425	0.0715026408354336	-5.48124978740058	0.0917736167768504	0.000359822874071407	0.339267265581625	0.739260999946499	0.957548628203713	-10.2984843496189
HAVANA	transcript	ENSG00000273106.1	antisense	RP11-559M23.1	2	ENST00000609837.1	antisense	RP11-559M23.1-001	0.159202193449307	0.104320350797208	7.24736024020449	1.63129005801371e-12	9.09044726152727e-12	17.3986543632102	0.116541304305916	-0.00153062187019404	-1.52540014957933	0.148623337227383	0.359762143633695	-9.20633926769966
HAVANA	transcript	ENSG00000138032.20	protein_coding	PPM1B	2	ENST00000419807.5	protein_coding	PPM1B-005	0.13904409168667	0.0856453422457521	6.39769949305182	3.64330611948307e-10	1.60136885236511e-09	12.1043661678588	0.168049796975841	0.00053484466685997	0.338806890524687	0.7396006364794	0.957761149258055	-10.2986498627533
HAVANA	transcript	ENSG00000138032.20	protein_coding	PPM1B	2	ENST00000409486.6	retained_intron	PPM1B-006	1.02753897564883	0.282785108889629	5.49956821613422	6.09634222669556e-08	2.13235746216702e-07	7.12267943273014	1.27811203017224	0.0140800686739233	3.7777905875292	0.00191871860624694	0.0157019349097624	-5.04659769141451
HAVANA	transcript	ENSG00000138032.20	protein_coding	PPM1B	2	ENST00000409432.7	protein_coding	PPM1B-004	1.91434544828898	0.400484869432922	6.55440398396446	1.39886062213319e-10	6.40549623279328e-10	13.0394170219645	2.6000950841989	0.0121232590059134	2.43750800652489	0.028166676956075	0.114873248012306	-7.69776436549733
HAVANA	transcript	ENSG00000138032.20	protein_coding	PPM1B	2	ENST00000282412.8	protein_coding	PPM1B-001	2.56326223482154	0.330390669986547	5.74964258669031	1.5618165964541e-08	5.80379343525125e-08	8.44395593820008	3.67484403093889	0.00539795886663819	2.76771078499636	0.0146979869183796	0.0715248384639101	-7.07171493180111
HAVANA	transcript	ENSG00000138032.20	protein_coding	PPM1B	2	ENST00000378551.6	protein_coding	PPM1B-002	2.07825621465586	0.552138708830451	11.1619707953806	5.68072426807779e-26	1.30775824888394e-24	47.9900242401734	2.72900357428147	0.00770365724410833	2.32183169906058	0.0352227471374609	0.134990780926322	-7.90945758085135
HAVANA	transcript	ENSG00000138032.20	protein_coding	PPM1B	2	ENST00000378540.8	processed_transcript	PPM1B-007	0.400077304272551	0.0330396278854722	0.711387633531019	0.477177331583084	0.589347756438339	-7.29362653487434	0.230458978769437	-0.00536976761175306	-1.27822859095101	0.221206518480006	0.468067831055013	-9.53230254046471
HAVANA	transcript	ENSG00000138032.20	protein_coding	PPM1B	2	ENST00000345249.8	protein_coding	PPM1B-003	0.307346036165865	0.1060639742518	4.03755804419242	6.25271994299939e-05	0.000159075777416098	0.467742026949746	0.262166689397671	0.0032276816122668	1.33959697396368	0.200948688252317	0.440169475829442	-9.45550775745462
HAVANA	transcript	ENSG00000138032.20	protein_coding	PPM1B	2	ENST00000409473.2	protein_coding	PPM1B-011	0.00246232689198101	0.00544839468239105	0.792451902114982	0.428474782252689	0.540860617376646	-7.23278664663335	1.01676607029219	0.0108317274001801	2.1345058636296	0.0502745978781335	0.174367764716	-8.24187584280717
HAVANA	transcript	ENSG00000138032.20	protein_coding	PPM1B	2	ENST00000459690.5	processed_transcript	PPM1B-010	0.714436641295798	0.381617324295972	5.06380097537274	5.79767853326847e-07	1.83445448144934e-06	4.94535552527477	1.45156679266095	-0.0105423261540144	-1.22299125437193	0.240794426728206	0.493554373740185	-9.59895898550215
HAVANA	transcript	ENSG00000138032.20	protein_coding	PPM1B	2	ENST00000487286.1	processed_transcript	PPM1B-009	1.17081773968252	0.309212117996523	7.30298185089696	1.12407968029115e-12	6.36639269510533e-12	17.7640414770308	0.772503871782054	0.00015299496104425	0.0365452679854665	0.971344817404091	1	-10.3590387976028
HAVANA	transcript	ENSG00000138032.20	protein_coding	PPM1B	2	ENST00000488866.1	retained_intron	PPM1B-012	1.77286184960338	0.343488457856238	6.03164642850262	3.16841836668626e-09	1.26552483096138e-08	9.99539176141709	2.26031732560827	0.0104952588819901	2.52594378563906	0.0237018362848129	0.101635916090724	-7.53302097382723
HAVANA	transcript	ENSG00000226972.2	processed_pseudogene	RPL12P19	1	ENST00000429825.2	processed_pseudogene	RPL12P19-001	0.0473246017475237	0.0303630195008176	3.188177213042	0.00152183703344327	0.00326817630723641	-2.51912015818153	0.208042672705161	0.00433396911315126	2.10186267565528	0.0534427912179403	0.182162642887326	-8.29834360825263
ENSEMBL	transcript	ENSG00000138079.13	protein_coding	SLC3A1	3	ENST00000611973.4	protein_coding	SLC3A1-201	0.00824805949352848	0.00734741267445563	2.72004464298352	0.00675560723684222	0.0132203424426261	-3.87700582693015	0.005757015487034	0.000176421288083684	1.06568966056966	0.303948797973823	0.559077474303868	-9.77538569327489
HAVANA	transcript	ENSG00000138079.13	protein_coding	SLC3A1	2	ENST00000260649.10	protein_coding	SLC3A1-001	0.0378224498788547	0.0211554033134588	1.67397497736983	0.0947637818806505	0.148675455725888	-6.15021206793665	1.05011410416805	0.00977864164076161	3.02734119923901	0.00873669493788945	0.0485410928897253	-6.56227396689605
HAVANA	transcript	ENSG00000138079.13	protein_coding	SLC3A1	1	ENST00000409387.5	protein_coding	SLC3A1-002	0.0440023354131312	0.0289787543096787	7.04227914433257	6.31747182418279e-12	3.31558826097095e-11	16.0710578005082	0.0748471493842852	0.00121016212806025	1.76882450816099	0.0978978702501756	0.27947365735426	-8.84546471242016
HAVANA	transcript	ENSG00000138079.13	protein_coding	SLC3A1	2	ENST00000410056.7	protein_coding	SLC3A1-003	0.0164810410680734	0.00151134936333572	0.460698036112501	0.645216494412859	0.743355215886273	-7.44032812845481	0.0936113658778403	0.000914442180873186	1.20015413449971	0.249277736608998	0.498259067633924	-9.62581824889288
HAVANA	transcript	ENSG00000138079.13	protein_coding	SLC3A1	2	ENST00000409741.5	protein_coding	SLC3A1-004	0.00318864038260596	0.000573826754825705	0.451225654993284	0.652023456905056	0.749110286051638	-7.44464221707775	0.153683199617028	0.000237231719120542	0.217251263029277	0.831032939498992	1	-10.3345707724856
HAVANA	transcript	ENSG00000138079.13	protein_coding	SLC3A1	2	ENST00000409229.7	protein_coding	SLC3A1-005	0.149516927612573	0.0794795067969935	9.19376422042012	1.03461504918815e-18	1.08822933729075e-17	31.451038082002	0.735221166648044	0.0066536837910529	6.31180051073867	1.61349094104549e-05	0.000549739302354614	-0.112524044197764
HAVANA	transcript	ENSG00000138079.13	protein_coding	SLC3A1	2	ENST00000409380.5	protein_coding	SLC3A1-006	0.0386623748894003	0.0271133289874948	5.56445068337071	4.30236151587686e-08	1.52832291986441e-07	7.46051442306956	0.141562088580307	0.00288332526048094	3.54188082030356	0.00308871390799177	0.0223427891684374	-5.52672030505582
HAVANA	transcript	ENSG00000138079.13	protein_coding	SLC3A1	2	ENST00000427285.1	protein_coding	SLC3A1-008	0.00329537753186015	0.00156951186172421	0.651852532097277	0.514797205801078	0.625487759475196	-7.33413927879994	0	0	0	1	1	-10.3597524836655
HAVANA	transcript	ENSG00000138079.13	protein_coding	SLC3A1	2	ENST00000409294.5	protein_coding	SLC3A1-009	0.00571419893411405	0.00322669454572777	1.35249087825678	0.176832485332187	0.257447810584282	-6.63408040247851	0.137938817688035	0.00210177830225117	0.66115531678296	0.518857194707165	0.782057974279206	-10.1295971635893
HAVANA	transcript	ENSG00000138079.13	protein_coding	SLC3A1	2	ENST00000409740.3	protein_coding	SLC3A1-007	0.249262361470777	0.105499006555915	5.65285460676919	2.66141493648156e-08	9.66310606237296e-08	7.92644411438639	1.51954462256404	0.0134481368193947	5.51887429128597	6.60621404587249e-05	0.00140035769369062	-1.58335880824204
HAVANA	transcript	ENSG00000138078.15	protein_coding	PREPL	2	ENST00000425263.5	nonsense_mediated_decay	PREPL-010	0.910641042321536	0.153244831008309	3.46464016025023	0.000576806053249946	0.00130910109976908	-1.6202351810679	1.053797026262	0.00895706945700301	2.44639968155538	0.0276838503705712	0.113439166421791	-7.68130923519175
HAVANA	transcript	ENSG00000138078.15	protein_coding	PREPL	2	ENST00000426481.5	nonsense_mediated_decay	PREPL-009	0.170564712167227	0.0437841029389341	3.0159066742214	0.00269309408103095	0.00558863750741654	-3.04295732992857	0.636763511245261	0.00951106507259164	2.69200699863115	0.0170843510587252	0.0798854322659333	-7.21771938918825
ENSEMBL	transcript	ENSG00000138078.15	protein_coding	PREPL	3	ENST00000541738.5	protein_coding	PREPL-201	1.18783902529237	0.249044797642113	6.19702870603023	1.20781164386249e-09	5.03661494320375e-09	10.9350560200787	2.15309690320411	0.0121729057093362	4.28823481717479	0.000692232198183544	0.00742495951440314	-4.00898943821163
HAVANA	transcript	ENSG00000138078.15	protein_coding	PREPL	1	ENST00000409411.5	protein_coding	PREPL-007	4.49443153842165	0.29281360309597	3.86570047608542	0.000125449890513092	0.000308675713566867	-0.190170971415761	6.31295821358828	0.00210150325660097	0.632359360891058	0.536974278574513	0.798357863798035	-10.1489452792843
HAVANA	transcript	ENSG00000138078.15	protein_coding	PREPL	1	ENST00000409957.5	protein_coding	PREPL-006	2.90916963894083	0.647341213829611	9.5522574867307	5.76385554165832e-20	6.94114918398895e-19	34.3034814011624	4.87551302524188	0.0136360014940799	3.46567482010758	0.00360336454368609	0.0250712897755324	-5.6814172284773
HAVANA	transcript	ENSG00000138078.15	protein_coding	PREPL	2	ENST00000409936.5	protein_coding	PREPL-008	0.126040724685433	0.157174402129177	7.86311744474541	2.34220614716197e-14	1.57287806350404e-13	21.5672227120513	0.57348139127287	0.0173138162814878	2.28994233258435	0.0374436392764816	0.14101443540347	-7.966997568942
HAVANA	transcript	ENSG00000138078.15	protein_coding	PREPL	1	ENST00000444696.5	protein_coding	PREPL-014	1.95648290975995	0.358639800590193	4.66474711331133	3.97615275051332e-06	1.15188103764355e-05	3.09406557712094	1.34657369198222	0.00627271899109889	0.824320829731555	0.423080060665543	0.689135244804873	-10.0048597311894
HAVANA	transcript	ENSG00000138078.15	protein_coding	PREPL	2	ENST00000260648.10	protein_coding	PREPL-003	0.575192193357917	0.957562243323795	14.392042301628	1.62730190854155e-39	1.89486622590447e-37	78.9343578499484	1.71795544992094	0.00232637846071025	0.39015422852523	0.70208098515424	0.927654919666435	-10.2788292933348
HAVANA	transcript	ENSG00000138078.15	protein_coding	PREPL	2	ENST00000409272.5	protein_coding	PREPL-005	0.0906738566549176	0.0765529760463604	3.66591987349086	0.000272951421252505	0.000644749717872556	-0.921060225500716	0.0475385029414706	-0.0020707964239128	-3.21847383584702	0.00594107199459347	0.0364863471666964	-6.18057304814085
HAVANA	transcript	ENSG00000138078.15	protein_coding	PREPL	2	ENST00000410081.5	protein_coding	PREPL-004	0.720100040345088	0.431745472269966	11.4358668944935	4.74848742995823e-27	1.23026031886855e-25	50.449413212983	0.785485053644264	-0.00812511023384592	-2.85323904313988	0.0123912205829851	0.0629689293623278	-6.9052740748489
HAVANA	transcript	ENSG00000138078.15	protein_coding	PREPL	2	ENST00000378520.7	protein_coding	PREPL-002	0.523033008754423	0.248528759427633	5.96522821755897	4.63928716102373e-09	1.82251878117186e-08	9.62419163343026	1.57122822131626	0.0264034987212326	2.64711664297461	0.0186723764073465	0.0854206864626534	-7.30365843553555
HAVANA	transcript	ENSG00000138078.15	protein_coding	PREPL	2	ENST00000378511.7	protein_coding	PREPL-001	0.145101779553932	0.244760298307105	3.95098676439944	8.90801365447454e-05	0.000222817172977013	0.132967633529518	0.924969949375593	0.0177301032520102	1.20566671113421	0.247209095868108	0.496396863347824	-9.61937266638937
HAVANA	transcript	ENSG00000138078.15	protein_coding	PREPL	2	ENST00000420756.1	protein_coding	PREPL-015	1.78030299933584	-0.00394699762377904	-0.0576843627448851	0.954023200926419	0.982832725915404	-7.54468691627417	3.04909611383345	0.0133175212338052	2.89466075465266	0.0114050819550403	0.0592116576125014	-6.82414765229345
HAVANA	transcript	ENSG00000138078.15	protein_coding	PREPL	2	ENST00000540817.1	processed_transcript	PREPL-011	1.10644137672553	0.702168027541114	9.90663160301964	3.08807817096447e-21	4.25665496981207e-20	37.1966312573618	2.06209787871477	-0.0149189165910745	-2.62172630869964	0.0196327452717735	0.0886604475795224	-7.35204316372416
HAVANA	transcript	ENSG00000138078.15	protein_coding	PREPL	2	ENST00000438314.1	protein_coding	PREPL-013	0.417905436771272	0.0744792692326414	2.28654376050697	0.0226416023476812	0.0405192005062888	-4.94777625998153	0.0429059751015309	-0.000646615161356819	-0.776150538639353	0.450107229537456	0.71647745274299	-10.0443190717504
HAVANA	transcript	ENSG00000138078.15	protein_coding	PREPL	2	ENST00000477410.1	processed_transcript	PREPL-012	1.90564020107299	0.426540395644965	7.31761844371167	1.0187760639739e-12	5.79572349999722e-12	17.860565853086	0.980332201401881	0.00373919436194475	1.11139355189118	0.284447206878578	0.536379296217006	-9.72622240057354
HAVANA	transcript	ENSG00000143919.14	protein_coding	CAMKMT	2	ENST00000402247.5	protein_coding	CAMKMT-008	0.431707674259967	0.178568868180433	6.75124857814823	4.09458709674353e-11	1.9820420889335e-10	14.2408550284926	0.472586880874737	0.00272797052275722	1.88117699408698	0.0801348236760971	0.243507223966048	-8.66719798803873
HAVANA	transcript	ENSG00000143919.14	protein_coding	CAMKMT	2	ENST00000407131.5	protein_coding	CAMKMT-010	0.397707377418562	0.17649477701937	6.86287924514013	2.01405008374136e-11	1.00560702119815e-10	14.9353265123008	0.0713373253041502	-0.000309981046359027	-0.281331120349011	0.782422329985352	0.99073373292721	-10.317571128253
HAVANA	transcript	ENSG00000143919.14	protein_coding	CAMKMT	2	ENST00000403853.7	protein_coding	CAMKMT-002	0.307915586804686	0.094027153556802	5.01182624447358	7.50615431829203e-07	2.3483316217437e-06	4.69643724153899	0.419620794395532	0.00279759846134121	1.5646256664262	0.139179914112523	0.344235598862242	-9.15070501926297
HAVANA	transcript	ENSG00000143919.14	protein_coding	CAMKMT	2	ENST00000378494.7	protein_coding	CAMKMT-001	0.554332176773892	0.194032179275882	7.94026745727825	1.35126845178638e-14	9.29023072000603e-14	22.1083057045277	1.29460604791094	0.0024978108081942	0.87561367316288	0.395481454323973	0.660283074032302	-9.96047156783067
HAVANA	transcript	ENSG00000143919.14	protein_coding	CAMKMT	2	ENST00000454433.5	nonsense_mediated_decay	CAMKMT-005	0.418597601576151	0.131592439783894	5.19677746863092	2.96408792034032e-07	9.66502063103067e-07	5.59272772777699	0.379080594383353	0.000592230003388835	0.257950437293577	0.800062011724857	1	-10.3242756277128
HAVANA	transcript	ENSG00000143919.14	protein_coding	CAMKMT	2	ENST00000477623.1	processed_transcript	CAMKMT-006	0.0304909975904371	0.000202339048114519	0.0271437479679192	0.978355961698927	0.999632202750557	-7.5459813179958	0.0433042448613191	3.78041425772338e-05	0.0506878215604771	0.96026435675113	1	-10.3583796000051
HAVANA	transcript	ENSG00000143919.14	protein_coding	CAMKMT	2	ENST00000428929.5	protein_coding	CAMKMT-007	0.604903724281848	0.204589294830869	5.31858557278529	1.58300382275297e-07	5.30579622123172e-07	6.19891921928136	0.625593874619247	-0.00568299841218959	-1.31631870662215	0.208450079513996	0.450551992337075	-9.48497160375198
HAVANA	transcript	ENSG00000143919.14	protein_coding	CAMKMT	2	ENST00000428993.1	nonsense_mediated_decay	CAMKMT-009	0.479542904615051	0.23241198146937	7.15431277726227	3.02653683824735e-12	1.63963765216124e-11	16.7924695057554	0.344718637083892	0.00460439301923999	1.65276453462594	0.119811195509016	0.320922203299836	-9.02207958590784
HAVANA	transcript	ENSG00000143919.14	protein_coding	CAMKMT	2	ENST00000477830.1	processed_transcript	CAMKMT-011	0.55234329589809	0.107917108799224	3.56853815917368	0.000393737945125143	0.000912062489217929	-1.26401257928434	0.124065843645331	0.00188742326806336	1.13288167278125	0.275608142253692	0.526320052962919	-9.70250592202012
ENSEMBL	transcript	ENSG00000143919.14	protein_coding	CAMKMT	3	ENST00000613618.1	protein_coding	CAMKMT-201	0.910856504122457	0.516174031618966	10.5154613145898	1.72478016788541e-23	3.03133548017423e-22	42.3293379366941	1.2708478630752	0.00611720910223317	0.888121453935005	0.388937717455698	0.653154951883004	-9.94928135195206
HAVANA	transcript	ENSG00000259439.2	lincRNA	RP11-89K21.1	2	ENST00000560399.1	lincRNA	RP11-89K21.1-002	0.0014013848782	-0.0015419113420576	-0.973441676427414	0.330806693872595	0.437929234575434	-7.07335184580969	0.0147574966630878	0.000555916498712225	1.14758701710047	0.269679593870563	0.519590019819781	-9.68605644698328
HAVANA	transcript	ENSG00000259439.2	lincRNA	RP11-89K21.1	2	ENST00000437916.2	lincRNA	RP11-89K21.1-001	0.104985159297198	0.0975638199637839	7.53454432582478	2.32952183235006e-13	1.41643176309525e-12	19.309265780749	0.151220514900315	0.000317985862086859	0.317495589198538	0.755383209778598	0.970066821409048	-10.3060692758443
HAVANA	transcript	ENSG00000259439.2	lincRNA	RP11-89K21.1	2	ENST00000432125.2	lincRNA	RP11-89K21.1-005	0.0228452097755467	0.0328796027278327	3.80955481341484	0.000156627282365894	0.000381036448331102	-0.399274841341527	0.131784316075162	0.00340954542453309	2.44359402357769	0.0278353431502458	0.113886510408814	-7.68650415166753
HAVANA	transcript	ENSG00000259439.2	lincRNA	RP11-89K21.1	2	ENST00000430847.2	lincRNA	RP11-89K21.1-004	0.0319663781086553	0.0604385161665735	5.15583633333091	3.6497942190547e-07	1.17951809160744e-06	5.39180627869881	0.0263849646490925	-0.00060308490626497	-0.708867471434842	0.489622338932072	0.754912900610163	-10.095759110826
HAVANA	transcript	ENSG00000259439.2	lincRNA	RP11-89K21.1	2	ENST00000444871.2	lincRNA	RP11-89K21.1-003	0.114455128253367	0.197872627690894	6.71398532848606	5.17819304446664e-11	2.48192925353538e-10	14.0111420869297	0.29017462004208	0.00578600542102308	2.86804140621557	0.0120295974677827	0.061589607677656	-6.87631999152685
HAVANA	transcript	ENSG00000278957.1	TEC	RP11-89K21.2	2	ENST00000623734.1	TEC	RP11-89K21.2-001	0.0114183975652361	0.0221324300179066	4.05848748531271	5.73439609686137e-05	0.0001465066523019	0.549697198703602	0.0249245149154182	-0.000319451579983875	-0.485052567854192	0.634868904574564	0.873811058436372	-10.2350283100244
ENSEMBL	transcript	ENSG00000274520.1	misc_RNA	Six3os1_1	3	ENST00000620900.1	misc_RNA	Six3os1_1.1-201	0.0183227381069241	0.000328683366131521	0.0175342960761344	0.986017399436797	1	-7.5461958270373	1.38883594062517	0.0145111131977721	0.956823320258963	0.354303129205709	0.615158834571914	-9.88529700588832
ENSEMBL	transcript	ENSG00000277311.1	misc_RNA	Six3os1_2	3	ENST00000616963.1	misc_RNA	Six3os1_2.1-201	0.00149132384685976	-0.00282376733551643	-1.07115676797356	0.284618093319862	0.386365614763398	-6.97374082159755	0.179220556698183	-0.00454957192394053	-1.69920555761248	0.110576471948259	0.303893853919051	-8.95236628256954
ENSEMBL	transcript	ENSG00000276229.1	misc_RNA	Six3os1_3	3	ENST00000622214.1	misc_RNA	Six3os1_3.1-201	0	0	0	1	1	-7.54634944069386	0	0	0	1	1	-10.3597524836655
ENSEMBL	transcript	ENSG00000277809.1	misc_RNA	Six3os1_4	3	ENST00000615706.1	misc_RNA	Six3os1_4.1-201	0.000970698561663073	-0.00212326030296496	-0.907948411162432	0.364344885391373	0.474273430632843	-7.13480642732167	0.05537638561713	3.50685373172853e-05	0.0265715240239713	0.97916290435514	1	-10.3593751832811
ENSEMBL	transcript	ENSG00000276048.1	misc_RNA	Six3os1_5	3	ENST00000611000.1	misc_RNA	Six3os1_5.1-201	0.00200381580838114	0.000290949144655146	0.0889706383223349	0.929141033645321	0.965351586671289	-7.54239447026898	0.0761424907443378	-3.59145040786978e-07	-0.000203889035501785	0.999840092362404	1	-10.3597524614501
ENSEMBL	transcript	ENSG00000274547.1	misc_RNA	Six3os1_6	3	ENST00000620790.1	misc_RNA	Six3os1_6.1-201	0.000688644081800038	-0.000404530001979363	-0.235531560400235	0.813893068004538	0.880417621167496	-7.51863365207457	0.0486829146602017	0.00333825700527097	1.62760648216332	0.125087409516716	0.326762104409075	-9.05929341676912
ENSEMBL	transcript	ENSG00000276670.1	misc_RNA	Six3os1_7	3	ENST00000621512.1	misc_RNA	Six3os1_7.1-201	0.00446000870289831	0.00265820125396493	0.507353939654901	0.612131228153968	0.714640495983213	-7.41777259240122	0	0	0	1	1	-10.3597524836655
HAVANA	transcript	ENSG00000236502.1	lincRNA	SIX3-AS1	2	ENST00000419364.1	lincRNA	SIX3-AS1-001	0.130011931369995	0.131603432410229	5.72931537198954	1.7478893537815e-08	6.46711159643884e-08	8.3346303679498	0.190962104538474	-0.00175904879632906	-1.31637344599309	0.208432179897168	0.450530477126165	-9.48490279455185
HAVANA	transcript	ENSG00000236502.1	lincRNA	SIX3-AS1	2	ENST00000456467.1	lincRNA	SIX3-AS1-002	0.0073246285560563	0.00426025627909634	1.10043333854749	0.271675300728263	0.371496660223859	-6.94205092473073	0.0203371069396043	-0.000142519615848657	-0.263634344560523	0.79576295061236	1	-10.3226987105939
HAVANA	transcript	ENSG00000138083.4	protein_coding	SIX3	2	ENST00000260653.4	protein_coding	SIX3-001	0.189122001924039	0.0811563055151724	5.92157463475018	5.94951668823707e-09	2.30993410258704e-08	9.38215842134933	0.0877454147758137	0.000989025549424549	1.4644795510179	0.164357810739696	0.384771702955617	-9.29070037592907
HAVANA	transcript	ENSG00000225156.2	lincRNA	AC012354.6	2	ENST00000425325.2	lincRNA	AC012354.6-001	0.0162481806984832	0.00331567730417764	1.34412232994017	0.179521182791254	0.260847692596129	-6.64531439959688	0.0101995062087042	-0.000137690067490533	-0.662866806600623	0.51779148642914	0.780984605621459	-10.1284216391447
HAVANA	transcript	ENSG00000231848.1	processed_pseudogene	AC012354.8	1	ENST00000423051.1	processed_pseudogene	AC012354.8-001	0.00197136381579668	-0.00232527757427634	-1.01824522096805	0.309056140130133	0.41386567720503	-7.0288560028529	0	0	0	1	1	-10.3597524836655
HAVANA	transcript	ENSG00000170577.7	protein_coding	SIX2	2	ENST00000303077.6	protein_coding	SIX2-001	0.0100689875993535	0.003011224683076	0.471257528129419	0.637663335905082	0.736939610992926	-7.43541337709667	0.0201464510047944	0.00029268094673708	0.901866818484289	0.381831026013456	0.645269469098686	-9.93681986128596
HAVANA	transcript	ENSG00000231156.1	lincRNA	AC093702.1	2	ENST00000423433.1	lincRNA	AC093702.1-001	0.00842296519276509	0.00377639449156202	0.713509939470093	0.475864695378324	0.588083219138768	-7.29211714640153	0	0	0	1	1	-10.3597524836655
HAVANA	transcript	ENSG00000205054.6	processed_transcript	LINC01121	2	ENST00000427020.5	lincRNA	LINC01121-003	0.00663468349842109	0.000900314181497549	0.289927775705096	0.771992239503473	0.848573731428477	-7.50435457796538	0.0217189018268453	0.000165477347252155	0.203998580466356	0.841183628127252	1	-10.3375450634628
HAVANA	transcript	ENSG00000205054.6	processed_transcript	LINC01121	2	ENST00000413669.2	lincRNA	LINC01121-006	0.00248727724702785	0.000640201027267592	0.246637443971399	0.805290515532634	0.874048447607258	-7.51595846094077	0.0622027399501968	-0.00162076053226248	-0.91658783165341	0.374318170653918	0.637244018502048	-9.92328428162227
HAVANA	transcript	ENSG00000205054.6	processed_transcript	LINC01121	1	ENST00000378479.5	lincRNA	LINC01121-001	0.00212135207353793	-0.000165968841100339	-0.143983830511467	0.885571517797269	0.93380731121235	-7.53599154180294	0.0103401159637097	0.000709036523225808	2.42079037552562	0.0290962287846786	0.117581734010793	-7.72863404951983
HAVANA	transcript	ENSG00000205054.6	processed_transcript	LINC01121	2	ENST00000454673.1	retained_intron	LINC01121-002	0.0570444868299154	0.0203360989412321	4.11425372449023	4.54522936369453e-05	0.000117436210622976	0.770000078581975	0.0590427109033246	0.000415886814287954	0.870935365051523	0.397947827895479	0.66293027770022	-9.96462037589357
HAVANA	transcript	ENSG00000205054.6	processed_transcript	LINC01121	2	ENST00000430650.1	lincRNA	LINC01121-004	0.0062715774265058	0.00208888285216255	0.958305622765443	0.33837394318715	0.446259772885821	-7.08793329541129	0	0	0	1	1	-10.3597524836655
HAVANA	transcript	ENSG00000231054.1	lincRNA	AC009236.2	2	ENST00000442821.1	lincRNA	AC009236.2-001	0.00729491689221475	0.00101713511358622	0.375964074270346	0.707103801559828	0.79607331658381	-7.47573652344279	0.015630646590832	-7.37394398689482e-05	-0.170798171838944	0.866737559004384	1	-10.3441786404039
HAVANA	transcript	ENSG00000068784.12	protein_coding	SRBD1	2	ENST00000263736.4	protein_coding	SRBD1-001	1.10173832638797	0.0529581892449663	1.3683647868726	0.171815292328338	0.251103350130526	-6.61258100740937	1.62945104706044	0.00556371207166062	2.7701038160076	0.0146280955896862	0.0712483477771063	-7.06707875895159
HAVANA	transcript	ENSG00000068784.12	protein_coding	SRBD1	2	ENST00000490133.5	processed_transcript	SRBD1-002	0.188159347756449	0.0639904235171376	5.66914745468484	2.43429176621004e-08	8.87438582827496e-08	8.01301994236923	0.206019913565925	0.00100791758815694	0.930491434039114	0.367315891510026	0.629447266875274	-9.91032118735878
HAVANA	transcript	ENSG00000068784.12	protein_coding	SRBD1	2	ENST00000475073.5	processed_transcript	SRBD1-003	0.11017283851144	0.0620677507801564	3.44900954560015	0.000610412442501309	0.00138061967484626	-1.67295868315143	0.0715870607636034	0.00312963580690542	2.50712004034867	0.0245914809728553	0.104332548742916	-7.5682842166445
HAVANA	transcript	ENSG00000068784.12	protein_coding	SRBD1	2	ENST00000493649.1	processed_transcript	SRBD1-004	0.785273015586381	0.24408788579797	5.36199232543925	1.26223377935648e-07	4.27331711819844e-07	6.41796692682104	0.80575039550319	0.0036288673980028	0.767418231608774	0.455120463963754	0.721577112258852	-10.0512385729736
HAVANA	transcript	ENSG00000068784.12	protein_coding	SRBD1	2	ENST00000461805.1	processed_transcript	SRBD1-005	0.0567712431402106	0.0223578259626336	1.59978712865648	0.110280370203922	0.170124042800406	-6.27090834641212	0.0178375079456577	-0.000621009662566546	-1.08741940979382	0.294557275117882	0.548287777593821	-9.75222981754739
ENSEMBL	transcript	ENSG00000239396.3	misc_RNA	RN7SL414P	3	ENST00000469545.3	misc_RNA	RN7SL414P-201	0.499896747900536	0.104755840016825	2.76141340468466	0.00596783138082354	0.011778920691942	-3.7653971235495	0.440115402438061	0.0026124746791608	0.943391646089833	0.360900142784822	0.622334702005538	-9.89813880841225
HAVANA	transcript	ENSG00000171132.13	protein_coding	PRKCE	2	ENST00000421201.1	protein_coding	PRKCE-006	0.562816793925276	0.188841688163897	4.24884391386221	2.56564309212907e-05	6.81279043123741e-05	1.3132414969664	1.7820715954948	0.0184681822367106	5.33037646262243	9.35307066936795e-05	0.00177533915948333	-1.94465593418978
HAVANA	transcript	ENSG00000171132.13	protein_coding	PRKCE	2	ENST00000306156.7	protein_coding	PRKCE-001	2.53072236610615	0.589243296511774	9.33694406774464	3.29474211184423e-19	3.65636151045962e-18	32.5811264498498	4.67444902952665	0.0085046577327454	3.92050765709446	0.00144026581981939	0.0127093543467805	-4.75587658702915
HAVANA	transcript	ENSG00000171132.13	protein_coding	PRKCE	2	ENST00000462720.6	processed_transcript	PRKCE-004	0.00957207214502417	-0.00687880991260647	-0.691661013820011	0.489472745609542	0.601186178881066	-7.30744144973442	0.447733840454411	-0.00808348140111091	-2.11710886330541	0.0519407923606298	0.178526129229971	-8.27202724212694
HAVANA	transcript	ENSG00000171132.13	protein_coding	PRKCE	2	ENST00000480453.5	processed_transcript	PRKCE-010	0.168719533096895	0.0291066613436389	1.34571865257292	0.179005967739467	0.260193381066163	-6.64317682753137	0.187503883784569	0.00386101457705367	1.9176038036598	0.0750292417506626	0.232444275726918	-8.6079562434511
HAVANA	transcript	ENSG00000171132.13	protein_coding	PRKCE	2	ENST00000476675.5	processed_transcript	PRKCE-011	1.13225050944768	0.458648134279853	9.85860426788842	4.61029809685552e-21	6.238463439761e-20	36.8003575816785	0.676757154885813	0.00616687502038242	2.26941284672627	0.0389423309601555	0.145087958599373	-8.00384242634597
HAVANA	transcript	ENSG00000171132.13	protein_coding	PRKCE	2	ENST00000467135.5	processed_transcript	PRKCE-002	1.35681866937918	0.417026274746841	10.2372374317793	1.89178468101412e-22	2.97080821144018e-21	39.9590347615709	1.11042700658328	0.00805050976312973	2.47554742206657	0.0261557746133155	0.108950318146917	-7.62719416357367
HAVANA	transcript	ENSG00000171132.13	protein_coding	PRKCE	1	ENST00000472021.1	processed_transcript	PRKCE-012	2.01435056944324	0.583372986549439	9.53605247902554	6.57807601144994e-20	7.86526322683793e-19	34.1729062920984	1.56991499028173	0.00630704169795339	1.32232190461401	0.206494380645497	0.447723961028711	-9.47741198169744
HAVANA	transcript	ENSG00000171132.13	protein_coding	PRKCE	2	ENST00000497602.1	processed_transcript	PRKCE-009	0.991127745707451	0.377201559485628	9.04167321079373	3.44245233005593e-18	3.43089016139791e-17	30.2642073587102	1.18338833045236	0.00786122984768035	1.92836263103777	0.0735784120779099	0.229150654968313	-8.59032898970533
HAVANA	transcript	ENSG00000171132.13	protein_coding	PRKCE	2	ENST00000485176.1	processed_transcript	PRKCE-003	1.19203542115644	0.66647090220758	10.7814063729677	1.6843411859061e-24	3.2958323924397e-23	44.6326111885762	1.22749887754964	0.0155860423917409	2.97845583581307	0.00963954783898144	0.0522307469077574	-6.65909481084774
HAVANA	transcript	ENSG00000171132.13	protein_coding	PRKCE	2	ENST00000489067.1	processed_transcript	PRKCE-007	0.558669773818219	0.226399890024265	7.62274490629575	1.26657991503158e-13	7.91463371131742e-13	19.9079214062271	0.438334073908818	9.58291434118016e-05	0.0352783314913213	0.972337775344238	1	-10.3590874213396
HAVANA	transcript	ENSG00000171132.13	protein_coding	PRKCE	1	ENST00000394874.1	protein_coding	PRKCE-008	1.22080968122464	0.384433608620705	7.29998652906369	1.14691466215602e-12	6.49010838291769e-12	17.744307332522	1.64679261607255	0.0188448925462433	5.5648692082641	6.07324379287468e-05	0.00132116610978491	-1.49585178953148
HAVANA	transcript	ENSG00000171132.13	protein_coding	PRKCE	2	ENST00000469753.5	processed_transcript	PRKCE-013	0.495192783502089	0.10363677558711	3.60171595190177	0.000347853496376478	0.000811058102328814	-1.14815316945257	0.686678433338584	0.00525520903271109	1.95831372964088	0.0696721023837027	0.220493442155754	-8.54095123791768
HAVANA	transcript	ENSG00000171132.13	protein_coding	PRKCE	2	ENST00000480633.1	processed_transcript	PRKCE-014	0.654807480902252	0.297261943612359	5.44535118793843	8.13620655001093e-08	2.81072075386639e-07	6.84306893474424	0.403711235027937	0.00149549450664098	0.306110125917005	0.763862023783411	0.976522873557459	-10.3098383020958
HAVANA	transcript	ENSG00000171132.13	protein_coding	PRKCE	2	ENST00000498388.1	processed_transcript	PRKCE-015	0.695317147869347	0.227439629257788	4.6597254731551	4.07022192287906e-06	1.17812491392821e-05	3.0716522246678	1.26113060051367	0.0141478617688671	2.46483427343393	0.026707823657698	0.110574566646382	-7.64711459471901
HAVANA	transcript	ENSG00000171132.13	protein_coding	PRKCE	2	ENST00000494472.1	processed_transcript	PRKCE-016	0.533935236364545	0.086046194045593	2.42719205303812	0.0155700401629073	0.0287028552212501	-4.62019783069363	1.10653789312306	0.00912444910516255	4.13048344808649	0.000946654362760392	0.00931891203768108	-4.32878094058766
HAVANA	transcript	ENSG00000228481.1	antisense	U51244.2	1	ENST00000423120.1	antisense	U51244.2-001	0.0269046452197881	0.00520297721277441	0.581505951891559	0.561162771167971	0.668613823354869	-7.3774556338663	2.1339278858048	0.0149687712297412	3.68602587380597	0.00230854029160292	0.0179898006686092	-5.23349868821126
HAVANA	transcript	ENSG00000233829.1	processed_pseudogene	AC017078.1	1	ENST00000416146.1	processed_pseudogene	AC017078.1-001	0.00192769671760844	0.000224508512461498	0.119842849382367	0.904655997138452	0.947669152237515	-7.53917362526409	1.21533205433966	0.0103951211617609	2.81773938454435	0.0133023010851318	0.0663453364282008	-6.97453888710307
HAVANA	transcript	ENSG00000232696.1	antisense	AC017006.2	2	ENST00000444077.1	antisense	AC017006.2-001	0.115335956700444	0.0121603074165461	0.904266029291655	0.366291837214944	0.476334336831985	-7.13813512158731	0.883022811465837	0.0117532607634818	5.18204859523782	0.000123369240427909	0.00215130109642056	-2.23188704873239
HAVANA	transcript	ENSG00000231336.1	antisense	AC017006.3	2	ENST00000450080.1	antisense	AC017006.3-001	0.363135167149974	0.119857506764339	4.20934819822168	3.03930940235168e-05	8.00444924624817e-05	1.15213789672885	1.2954853462567	0.013172190859935	3.52661059923935	0.00318556102669664	0.0228665218505531	-5.55774067375803
HAVANA	transcript	ENSG00000233335.1	processed_pseudogene	AC016696.1	1	ENST00000446949.1	processed_pseudogene	AC016696.1-001	0.0627739305017428	-0.00938047814195717	-0.645265980802985	0.519052173058296	0.629491945184609	-7.33840431903385	0.186683464180372	0.00721667005178504	2.10263253911698	0.0533659963023523	0.181995270596717	-8.29701717761993
ENSEMBL	transcript	ENSG00000278764.1	misc_RNA	Metazoa_SRP	3	ENST00000622034.1	misc_RNA	Metazoa_SRP.201-201	2.07883232547908	0.264570555970137	4.05061457293297	5.92438947459475e-05	0.000151094506785044	0.518822036830964	0.176286105026269	-0.00067313020029212	-0.213358791581644	0.834011173867961	1	-10.3354636488262
HAVANA	transcript	ENSG00000116016.13	protein_coding	EPAS1	2	ENST00000460015.1	processed_transcript	EPAS1-002	0.00183052776249861	0.00155993273499147	0.97410295598893	0.330478611029721	0.437556835079845	-7.07270960645008	0.260201099966873	0.00249051288256569	0.85861615306879	0.40449134911364	0.669781101534032	-9.97544938970237
HAVANA	transcript	ENSG00000116016.13	protein_coding	EPAS1	2	ENST00000449347.5	protein_coding	EPAS1-007	0.0184660818119259	-0.0118752180878171	-0.949705004396031	0.342723087852307	0.451074946610642	-7.09611734268426	0.144557399698795	0.00128553698393881	0.554383106379465	0.587746803635647	0.845328391248951	-10.1972227865928
HAVANA	transcript	ENSG00000116016.13	protein_coding	EPAS1	2	ENST00000263734.4	protein_coding	EPAS1-001	1.95407025267233	0.382913390526875	4.65619082860885	4.13771450985933e-06	1.19665557011284e-05	3.05588912158094	3.61642649075366	0.0202418486233299	8.13189347210679	8.75424021999412e-07	9.33586015382847e-05	2.95055915442297
HAVANA	transcript	ENSG00000116016.13	protein_coding	EPAS1	2	ENST00000467888.5	processed_transcript	EPAS1-004	0.387301760119323	0.329447891106628	8.56309944397742	1.37931013135823e-16	1.16302066181804e-15	26.623585732422	0.885565705857087	0.0054763645214125	1.60265348028804	0.13051714231371	0.330704482332873	-9.09581303391549
HAVANA	transcript	ENSG00000116016.13	protein_coding	EPAS1	1	ENST00000475822.1	processed_transcript	EPAS1-003	0.170775643263174	0.070406119510588	2.90671367439328	0.00381534678550232	0.00775521090054537	-3.36046421566632	0.344233053211361	0.000704343598620039	0.338418276546357	0.73988737581278	0.95796363963588	-10.2987894042964
HAVANA	transcript	ENSG00000116016.13	protein_coding	EPAS1	2	ENST00000463191.1	retained_intron	EPAS1-005	0.540411848102179	0.475900656957791	6.88623720365795	1.73416186526087e-11	8.71129749362268e-11	15.081832082224	1.74180332258094	0.0256192200031369	4.08400896312915	0.00103850764342938	0.00997810537833117	-4.42319840503097
HAVANA	transcript	ENSG00000116016.13	protein_coding	EPAS1	2	ENST00000483692.1	retained_intron	EPAS1-008	0.109199421788489	0.131825401647096	3.5298810481048	0.000454339953164439	0.00104477180824953	-1.3977210334235	0.861261387729114	0.0207802218669109	2.4548246513277	0.0272336442032861	0.112149265056188	-7.6656947887541
HAVANA	transcript	ENSG00000116016.13	protein_coding	EPAS1	2	ENST00000466465.5	retained_intron	EPAS1-010	0.396440784198086	0.163377372415319	4.75306089081201	2.62645236374749e-06	7.75678878777143e-06	3.49184946150592	0.744254034762973	-0.00107600728296892	-0.41803392749811	0.68203328372235	0.911393771498276	-10.2669221553598
HAVANA	transcript	ENSG00000116016.13	protein_coding	EPAS1	2	ENST00000465318.5	retained_intron	EPAS1-006	0.151630118734682	0.13795338908427	6.18069252947446	1.32978419334252e-09	5.52157406353586e-09	10.8412664075684	0.756514300800996	0.015129889803294	6.02922456932447	2.64009718152374e-05	0.000758098830791055	-0.627333383152699
HAVANA	transcript	ENSG00000116016.13	protein_coding	EPAS1	2	ENST00000468530.1	processed_transcript	EPAS1-009	0.0336466371251425	0.0228236628345421	1.13617689670782	0.256429313916003	0.353786401043902	-6.90220827402705	0.190119996298255	0.00253444490266903	0.405288564457116	0.691168561374534	0.918680356311596	-10.2724652349475
HAVANA	transcript	ENSG00000228100.1	lincRNA	AC016912.3	1	ENST00000418415.1	lincRNA	AC016912.3-001	0.0415693663027487	0.0202331699244373	2.34089377527777	0.0196314966835979	0.0355488237159743	-4.82345830988289	0.0638265592431785	-0.000595626699358387	-0.443794218280092	0.663727284973145	0.896436156909565	-10.2552078154028
HAVANA	transcript	ENSG00000187600.12	protein_coding	TMEM247	2	ENST00000449601.5	processed_transcript	TMEM247-002	0.000167012520274392	-2.34275253698496e-05	-0.0702082875119472	0.944056078154133	0.975899311679804	-7.54388664778754	0.0570213579762628	-0.000323051734135096	-0.34710122077171	0.733490263239518	0.952885929601007	-10.2956340036264
HAVANA	transcript	ENSG00000187600.12	protein_coding	TMEM247	2	ENST00000432241.5	processed_transcript	TMEM247-003	0.000830394512546732	0.00158621450277083	1.51907295102478	0.129379092714769	0.195956500263721	-6.3960710642495	0.0384101227945673	0.000196637004458231	0.242087164112257	0.812095375970032	1	-10.3284964253779
HAVANA	transcript	ENSG00000187600.12	protein_coding	TMEM247	2	ENST00000416466.2	processed_transcript	TMEM247-005	0.000611103196286821	-0.000337397770342244	-0.366594617099023	0.714077217895495	0.801726120951186	-7.47921170813152	0.0357581175600781	0.000986765920801023	1.14279348887447	0.271601423799943	0.521798377361055	-9.69143798336085
HAVANA	transcript	ENSG00000187600.12	protein_coding	TMEM247	2	ENST00000415396.3	processed_transcript	TMEM247-004	0.00156014279391624	0.000626529841553975	0.505986540567816	0.613090131150909	0.715443604615928	-7.41846454987812	0.0617100266217011	0.000381703312629321	0.387566388825817	0.703953819160442	0.929164476016105	-10.2798937562232
HAVANA	transcript	ENSG00000187600.12	protein_coding	TMEM247	2	ENST00000434431.2	protein_coding	TMEM247-001	0.000328165181915585	0.000631121851566102	1.264582918006	0.206612713408139	0.294408653806584	-6.74863173852829	0.129182015450742	0.00295319964242882	1.92241392114368	0.0743774348238549	0.230945791317786	-8.60008259684223
ENSEMBL	transcript	ENSG00000241791.3	misc_RNA	RN7SL817P	3	ENST00000480777.3	misc_RNA	RN7SL817P-201	1.19882782622056	0.324347628873439	6.01199785861283	3.54805686782367e-09	1.40982097417227e-08	9.8852091437978	0.160041886505143	-0.0024045824747289	-0.919455904199467	0.372866290956615	0.635598573933387	-9.92062443202644
HAVANA	transcript	ENSG00000250565.6	protein_coding	ATP6V1E2	2	ENST00000524249.5	processed_transcript	ATP6V1E2-005	0.435335295332672	0.214295969245494	7.60798813561028	1.40304459659024e-13	8.72436056044421e-13	19.8073765408956	0.830369981045803	0.00178899897657381	0.860051136526222	0.40372549230508	0.668992283713846	-9.97419515469081
HAVANA	transcript	ENSG00000250565.6	protein_coding	ATP6V1E2	2	ENST00000306448.4	protein_coding	ATP6V1E2-001	0.254131218910643	0.095319559558301	5.97966660741913	4.27147232567184e-09	1.68435739664028e-08	9.70458286690549	0.445090300707582	0.00171563212650515	0.940812875394444	0.362176409616296	0.6238235951161	-9.90058596290166
HAVANA	transcript	ENSG00000250565.6	protein_coding	ATP6V1E2	2	ENST00000522587.5	protein_coding	ATP6V1E2-002	0.319252841842585	0.138417047859701	6.64577575836244	7.93718307653587e-11	3.72916615448111e-10	13.5934059976458	0.786005104365815	0.00568699438243161	2.30379102523309	0.0364634512613212	0.138369549116481	-7.94205491716838
HAVANA	transcript	ENSG00000250565.6	protein_coding	ATP6V1E2	2	ENST00000524188.5	processed_transcript	ATP6V1E2-004	0.399358075485418	0.230253951450162	7.82599969221971	3.04741888364139e-14	2.02410438094589e-13	21.3083663035567	0.544759267163524	0.00033663404917248	0.135983582377497	0.893699896453742	1	-10.349876924783
HAVANA	transcript	ENSG00000250565.6	protein_coding	ATP6V1E2	2	ENST00000505245.6	processed_transcript	ATP6V1E2-003	0.462319427146025	0.0840857215967111	3.67385786549636	0.000264823850282123	0.000626772297942518	-0.892718987657437	1.00223756685514	0.0064001053813664	3.72501857843961	0.00213395975236186	0.0169871048277529	-5.15409295663359
HAVANA	transcript	ENSG00000250565.6	protein_coding	ATP6V1E2	2	ENST00000522219.1	processed_transcript	ATP6V1E2-006	0.0823845254102197	0.0504104351890771	4.27698199586176	2.27208051429906e-05	6.06598374606374e-05	1.42887037461607	0.0973383860193489	0.000580584208238278	0.449189608058888	0.659920623959327	0.89340790854116	-10.2526679289009
HAVANA	transcript	ENSG00000253515.1	antisense	RP11-417F21.2	2	ENST00000517716.1	antisense	RP11-417F21.2-001	0.359665007526874	0.158891614888123	5.67386595634258	2.37211723633876e-08	8.65672077119554e-08	8.03813366820714	0.149861875680444	0.00457178206774886	2.6494938966372	0.0185848165681895	0.0851432176821384	-7.29911986394214
HAVANA	transcript	ENSG00000119729.11	protein_coding	RHOQ	2	ENST00000465198.1	processed_transcript	RHOQ-004	0.0503871292373772	0.021752873494236	1.65385732820684	0.098787021655733	0.154318289940428	-6.18347619208144	0.0135141270958901	-0.000308894333620344	-0.501080944057804	0.623817843299322	0.87045663260003	-10.2267205594381
HAVANA	transcript	ENSG00000119729.11	protein_coding	RHOQ	2	ENST00000238738.8	protein_coding	RHOQ-001	2.84990045511433	0.779063508513081	12.1519108060419	6.16916429180562e-30	2.22318527821264e-28	57.0389537437908	3.82241148805869	0.00649219989154169	2.13186122872886	0.0505246589767918	0.174972461965746	-8.24646770433551
HAVANA	transcript	ENSG00000119729.11	protein_coding	RHOQ	2	ENST00000432183.5	nonsense_mediated_decay	RHOQ-003	0.114416914717473	0.220187237983168	10.8509672093553	9.11270654089577e-25	1.83466418723018e-23	45.2409640694879	0.0717685853100227	-0.00116674484295806	-0.94668709314906	0.359273729367834	0.62056195156766	-9.89500293330732
HAVANA	transcript	ENSG00000119729.11	protein_coding	RHOQ	2	ENST00000489471.5	nonsense_mediated_decay	RHOQ-006	0.655233028768342	0.537238639293485	13.4173256579948	2.96106538333417e-35	2.0036712427537e-33	69.1926697135845	0.709939416261628	0.00774098118017362	1.63930839600147	0.122608821644122	0.326094744122289	-9.04203276020001
HAVANA	transcript	ENSG00000119729.11	protein_coding	RHOQ	2	ENST00000482449.2	protein_coding	RHOQ-002	0.609902193019977	0.418791838313028	10.7306103923489	2.63383774044305e-24	5.05111606030608e-23	44.189901911011	0.648272576295079	-0.00362184096545152	-1.0105747498185	0.328749817239539	0.586926688408515	-9.83231429534055
HAVANA	transcript	ENSG00000119729.11	protein_coding	RHOQ	2	ENST00000473428.1	nonsense_mediated_decay	RHOQ-007	0.39923538795349	0.323750332790766	8.01405021942932	7.95534428251642e-15	5.59176985067793e-14	22.6295964869708	0.229182831643694	0.00526613112250041	0.86504408856155	0.401068220688055	0.666223334681529	-9.96981637413158
HAVANA	transcript	ENSG00000119729.11	protein_coding	RHOQ	2	ENST00000494370.1	retained_intron	RHOQ-005	0.907905581812471	0.681065290529007	14.7821237519418	2.9674704179986e-41	4.37302291050869e-39	82.912697545517	1.17801918977291	0.0115021209922949	3.56875544756646	0.0029253994133764	0.0214777847946193	-5.47210293253185
HAVANA	transcript	ENSG00000119729.11	protein_coding	RHOQ	2	ENST00000489448.1	retained_intron	RHOQ-008	0.369333671671624	0.309660872063636	11.7820830486173	1.96339476710349e-28	5.93910288358908e-27	53.6074614159398	0.534802364311934	-0.000576917163844446	-0.213366890861963	0.834004974138212	1	-10.3354618076225
HAVANA	transcript	ENSG00000250116.2	antisense	RP11-417F21.1	2	ENST00000506009.2	antisense	RP11-417F21.1-001	0.0120161564548839	-0.0012711021147066	-0.511517149065587	0.609215840021717	0.7120430665275	-7.41565435923436	0.913861359450826	0.00766640189555587	3.60735222985405	0.00270592297126251	0.0202570920971366	-5.39361598549997
HAVANA	transcript	ENSG00000151665.12	protein_coding	PIGF	2	ENST00000281382.10	protein_coding	PIGF-001	1.07254404816322	0.192340081469586	4.72659539246161	2.97602730627743e-06	8.74149336828097e-06	3.3719276331953	2.13751468550509	0.00446490366664237	1.4042702840395	0.18124737184987	0.410907143137613	-9.37155407066985
HAVANA	transcript	ENSG00000151665.12	protein_coding	PIGF	2	ENST00000482786.5	processed_transcript	PIGF-005	1.19003767362855	0.0819568358905524	1.62632351472393	0.104513796468298	0.162257813567055	-6.22835796567587	1.73894316571608	0.00641288014647741	1.23802834356821	0.235332444043494	0.487413380319428	-9.58104878105697
HAVANA	transcript	ENSG00000151665.12	protein_coding	PIGF	2	ENST00000420164.5	nonsense_mediated_decay	PIGF-007	1.07290812201673	0.113574941656909	2.47218781738878	0.0137621670226185	0.0256004977802001	-4.51136843423453	0.474045875594234	0.000170396125739136	0.0570902717935398	0.955250789599243	1	-10.3580109158288
HAVANA	transcript	ENSG00000151665.12	protein_coding	PIGF	2	ENST00000306465.8	protein_coding	PIGF-002	0.960553885716137	0.0460048940578461	1.03382258527951	0.301721176767065	0.405660989430746	-7.01291855537673	0.384372688603946	-0.00539761158696288	-1.75176205679266	0.100880691300982	0.285092810211225	-8.87192437693979
HAVANA	transcript	ENSG00000151665.12	protein_coding	PIGF	2	ENST00000412717.1	nonsense_mediated_decay	PIGF-004	0.664238581975767	0.159579403634546	3.17595835229795	0.00158606642959582	0.00339819727651136	-2.55719625944794	0.182124053583223	-0.00372342099251774	-1.02309920842674	0.322989891227438	0.580606235957241	-9.81960690549941
HAVANA	transcript	ENSG00000151665.12	protein_coding	PIGF	2	ENST00000495933.1	processed_transcript	PIGF-003	0.264351255075383	0.0700853721361274	4.90949782318232	1.23996942045114e-06	3.79120148509808e-06	4.21315636058116	0.486472433515629	0.00314108539399581	2.56232852927661	0.0220688570560263	0.0966268169479928	-7.46457110046125
HAVANA	transcript	ENSG00000151665.12	protein_coding	PIGF	2	ENST00000474980.1	protein_coding	PIGF-006	0.0112101541272741	0.00451622289050613	0.728159834794616	0.466858185928945	0.579203013386154	-7.28157572546637	0.0248971023163869	-0.000419558031357945	-0.75276520154553	0.46361053604385	0.730148774377906	-10.0626872889422
HAVANA	transcript	ENSG00000119878.5	protein_coding	CRIPT	2	ENST00000486447.1	processed_transcript	CRIPT-002	0.031331746334892	0.0280473694794417	4.3772575538927	1.46547191124763e-05	3.99814409740927e-05	1.84669315967031	0.11833352688003	0.00243175656667932	1.30101037083118	0.213504359311359	0.457589859583322	-9.50412608065848
HAVANA	transcript	ENSG00000119878.5	protein_coding	CRIPT	2	ENST00000238892.3	protein_coding	CRIPT-001	2.51058768355478	0.511611985327439	11.6810698342494	5.00096757068476e-28	1.44234336756742e-26	52.6805070844235	3.07494396965396	0.00766049283875282	2.37819728316856	0.0315979709612721	0.124832415978327	-7.80687084755758
HAVANA	transcript	ENSG00000279254.1	TEC	RP11-536C12.1	2	ENST00000622979.1	TEC	RP11-536C12.1-001	0.174153709939107	0.189347592255445	12.4823179094957	2.67266214959171e-31	1.13076116162286e-29	60.1529404621181	0.305149227983995	0.00264639271108619	2.59766055883157	0.0205868496874489	0.0917593788144666	-7.39774928002793
HAVANA	transcript	ENSG00000171150.7	protein_coding	SOCS5	2	ENST00000306503.5	protein_coding	SOCS5-001	1.41586073332528	0.369861404755785	8.43104203269378	3.72360791933088e-16	3.00134624126018e-15	25.6447494443016	2.29780359039737	0.010940555500659	2.94716514925397	0.0102649855595623	0.0547348868987324	-6.72086859672963
HAVANA	transcript	ENSG00000171150.7	protein_coding	SOCS5	2	ENST00000394861.2	protein_coding	SOCS5-002	1.17200055906781	0.539591732873009	10.6746860341847	4.30234470038952e-24	8.05205781493061e-23	43.7040045790059	2.37844406389058	0.00660925869330328	2.28734169879465	0.0376304484555682	0.141526105832071	-7.97167366504149
HAVANA	transcript	ENSG00000260977.1	lincRNA	RP11-333I13.1	2	ENST00000568862.1	lincRNA	RP11-333I13.1-001	0.474369463156621	0.186402737248666	8.13228795783812	3.37801816145317e-15	2.46543240423384e-14	23.4727009824134	0.829556339730134	0.00993767977285016	7.40620063661731	2.65597047901521e-06	0.000174434479758205	1.78108335673007
HAVANA	transcript	ENSG00000222005.8	lincRNA	LINC01118	2	ENST00000479311.1	lincRNA	LINC01118-003	0.220940107482843	0.0376466437135249	2.56247944516501	0.010685888802359	0.0202517546821332	-4.28710418964501	0.216332644359005	0.00520411308800249	4.95676083962577	0.000188882212894849	0.00291123139557774	-2.67280309403868
HAVANA	transcript	ENSG00000222005.8	lincRNA	LINC01118	1	ENST00000409912.5	lincRNA	LINC01118-001	0.0708082633399927	0.013638978380258	1.18950516067793	0.234808086291374	0.328330848031839	-6.84040963354713	0.0330940847031714	0.00156212616889866	2.66565039784652	0.0180001555256504	0.083070939766186	-7.26823701483917
HAVANA	transcript	ENSG00000222005.8	lincRNA	LINC01118	2	ENST00000409518.1	lincRNA	LINC01118-002	0.0923654287782117	0.00536317387980275	0.395620337728131	0.692554652850579	0.783799336847739	-7.46816109138192	0.208693708584478	0.00256710260024447	2.13956744917929	0.0497991959130811	0.173174502058345	-8.23307915792968
HAVANA	transcript	ENSG00000239332.5	lincRNA	LINC01119	2	ENST00000422294.4	lincRNA	LINC01119-004	0.217352580317179	0.2861143000444	8.03245442544855	6.96660702417284e-15	4.92357024865791e-14	22.7602055449006	0	0	0	1	1	-10.3597524836655
HAVANA	transcript	ENSG00000239332.5	lincRNA	LINC01119	2	ENST00000490950.5	lincRNA	LINC01119-001	0.113457015042691	-0.00713036414874116	-0.657302097576512	0.511290532923499	0.6222315889974	-7.33057779179229	0.18778415600452	0.00214224048603683	1.24502267041689	0.232825113573811	0.484021755090032	-9.57265769891026
HAVANA	transcript	ENSG00000239332.5	lincRNA	LINC01119	2	ENST00000468141.2	lincRNA	LINC01119-002	0.0536419564027885	0.00533072915066276	0.801350831552284	0.423310970240459	0.535550305418952	-7.22570930267319	0.162478674275484	0.00228420805620013	2.58046034188508	0.0212959495755323	0.0941217149511412	-7.4303217337074
HAVANA	transcript	ENSG00000239332.5	lincRNA	LINC01119	2	ENST00000495449.1	lincRNA	LINC01119-003	0.0535744461960004	-0.0178393659162543	-1.93988798459645	0.0529578667342909	0.0879718690058657	-5.67323024247402	0.105198630115535	0.00105543654159186	0.764179794296065	0.456988465933941	0.723344132913777	-10.0537863699203
HAVANA	transcript	ENSG00000226548.1	lincRNA	AC016722.3	1	ENST00000453936.1	lincRNA	AC016722.3-001	0.936312885379668	0.312804923096013	8.38069732095194	5.42143077567465e-16	4.30032311210166e-15	25.2745830997829	0.163604711742086	0.00225109770554339	1.69588641243741	0.111215274920106	0.305031352223182	-8.95739184150366
HAVANA	transcript	ENSG00000228925.1	antisense	AC016722.4	2	ENST00000429761.1	antisense	AC016722.4-001	0.511155520989966	0.172136515271481	7.19127966519605	2.36935234023699e-12	1.29852644871097e-11	17.0325405753664	0.624735922799158	0.00864978732181184	4.13004385175565	0.000947483195023224	0.00932566909830505	-4.329673642749
ENSEMBL	transcript	ENSG00000180398.11	protein_coding	MCFD2	3	ENST00000444761.6	protein_coding	MCFD2-201	0.0722522790388946	0.0220625558284386	1.91339956871616	0.0562703098749844	0.0929641816893087	-5.72384820950189	0.2037642851885	0.00560938961521271	2.30804084625246	0.0361675292485507	0.137556915148924	-7.93438659134833
HAVANA	transcript	ENSG00000180398.11	protein_coding	MCFD2	2	ENST00000409105.5	protein_coding	MCFD2-002	0.29826155850924	0.250749331292933	7.42157926794266	5.04387965621503e-13	2.96285886159974e-12	18.5506246226039	0.149236753240948	0.000541365987730515	0.165249866902334	0.871023923573843	1	-10.3451730916494
HAVANA	transcript	ENSG00000180398.11	protein_coding	MCFD2	2	ENST00000409913.5	protein_coding	MCFD2-009	2.7928415178075	0.652633841116156	11.5240340391555	2.12042018147582e-27	5.71294883567065e-26	51.2485031548667	3.91974105551225	-0.00275214353795037	-0.430035394526706	0.673478031885692	0.904159907241399	-10.2615494945996
HAVANA	transcript	ENSG00000180398.11	protein_coding	MCFD2	2	ENST00000319466.8	protein_coding	MCFD2-001	1.84879457339745	0.20966636046442	3.11335112635108	0.00195623612340619	0.00413977885085715	-2.75008728040401	3.14072709098587	0.00333933230223035	1.51865737623804	0.150299996064888	0.362474440806287	-9.21579997849482
HAVANA	transcript	ENSG00000180398.11	protein_coding	MCFD2	1	ENST00000409800.5	protein_coding	MCFD2-008	0.312758300652593	0.0197817331878727	0.444983517184303	0.656525122558956	0.753041654268872	-7.44743617821613	0.628866039566122	0.0123831093689881	1.23592354150642	0.236091097295806	0.488428500406453	-9.58356642282671
HAVANA	transcript	ENSG00000180398.11	protein_coding	MCFD2	2	ENST00000493804.1	processed_transcript	MCFD2-016	0.0777972785721606	0.106246497760725	6.47097347366628	2.33405655149106e-10	1.04512742389287e-09	12.5392121092806	0.0817110515035521	0.00142383967798811	0.711331448597266	0.4881395893361	0.753620495842475	-10.0939517780432
HAVANA	transcript	ENSG00000180398.11	protein_coding	MCFD2	2	ENST00000409207.5	protein_coding	MCFD2-003	0.0083498406413738	0.00550974083768671	1.22326098908737	0.221809987440572	0.312803117935683	-6.79983585119377	0.128390785694773	0.00198105036749406	0.788373223559692	0.443148547140902	0.709550591378445	-10.0345128674103
HAVANA	transcript	ENSG00000180398.11	protein_coding	MCFD2	2	ENST00000470873.1	processed_transcript	MCFD2-015	0.00870173992684608	-0.000548895725777014	-0.128761940816622	0.89759803603216	0.942487672701161	-7.5380658035777	0.169622920108217	0.00032825225556462	0.133336146042084	0.895756236016391	1	-10.3502574793836
HAVANA	transcript	ENSG00000180398.11	protein_coding	MCFD2	2	ENST00000409973.5	protein_coding	MCFD2-004	0.0996881492629958	-0.0194140583928412	-1.00923586460332	0.313351921903571	0.418654145320436	-7.03796363727271	0.0562194481788022	-0.00263487426945218	-3.3167308376982	0.00487052304132655	0.0314453363962435	-5.98276178515806
HAVANA	transcript	ENSG00000180398.11	protein_coding	MCFD2	2	ENST00000409147.1	protein_coding	MCFD2-010	0.000143504838826472	-0.000325912363069682	-0.995843696576582	0.319809998373941	0.425819380350158	-7.05135291688078	0.0309885377715582	0.00130091479558971	1.36344884976217	0.193489851182936	0.429483654554258	-9.42490074795349
HAVANA	transcript	ENSG00000180398.11	protein_coding	MCFD2	2	ENST00000409218.5	protein_coding	MCFD2-005	0.0740599837729295	0.0143587652819709	1.14986195629779	0.250752944356606	0.347173725114454	-6.88661842550225	0.343361140089058	0.00204386477457769	0.689617865426473	0.501298064831701	0.765566001907887	-10.1096769443534
HAVANA	transcript	ENSG00000180398.11	protein_coding	MCFD2	2	ENST00000412438.5	protein_coding	MCFD2-006	0.379003256797488	0.234105865106278	6.29938864394785	6.57914689578139e-10	2.81979023392207e-09	11.5275417481681	0.0390465087635755	-0.000425418339378987	-0.372601627085466	0.714822547966305	0.938016871930667	-10.2859130700524
HAVANA	transcript	ENSG00000180398.11	protein_coding	MCFD2	1	ENST00000434262.1	protein_coding	MCFD2-011	0.367164839691717	0.149402614634758	5.01054023904267	7.55406048008566e-07	2.36260433796183e-06	4.69030768659065	0.29327458127815	-0.00154305499267335	-0.397868035641017	0.696510362367219	0.923175710747075	-10.2756152096729
HAVANA	transcript	ENSG00000180398.11	protein_coding	MCFD2	2	ENST00000477791.5	retained_intron	MCFD2-014	0.701958904484757	0.269029213507811	7.43048721965068	4.74733395090883e-13	2.79820201832937e-12	18.6101155434318	0.103413771875367	0.00073339597313008	0.379561465782199	0.709759564874479	0.933855882523077	-10.2831424968965
HAVANA	transcript	ENSG00000180398.11	protein_coding	MCFD2	2	ENST00000479225.1	retained_intron	MCFD2-012	0.00529888558606502	0.00421003878311267	0.552359140462139	0.580950276586191	0.686566467224164	-7.39395717111397	0	0	0	1	1	-10.3597524836655
HAVANA	transcript	ENSG00000180398.11	protein_coding	MCFD2	2	ENST00000417180.1	protein_coding	MCFD2-007	0.441807117606672	0.204480877355415	7.42028395196865	5.08849303964781e-13	2.98772535785012e-12	18.5419787307844	0.683351154379421	0.00877938325530261	3.39037121081092	0.00419635586080804	0.0281175997839143	-5.83396508588709
HAVANA	transcript	ENSG00000180398.11	protein_coding	MCFD2	2	ENST00000487121.1	retained_intron	MCFD2-013	0.22864775634354	0.103514672402933	5.29521317392536	1.78714113051753e-07	5.95849563624174e-07	6.08163072708179	0.501264287082204	0.00848834027244548	5.53000270167543	6.47295264586478e-05	0.001380141648846	-1.56216279936734
HAVANA	transcript	ENSG00000068724.15	protein_coding	TTC7A	2	ENST00000409245.5	protein_coding	TTC7A-005	0.421868239773066	0.167106857995123	7.1698425516842	2.73107985600415e-12	1.48698097162821e-11	16.8932008680984	0.627156203781079	0.00621990425796202	3.14677927791968	0.00686693018778913	0.0405960645307849	-6.32428221842954
HAVANA	transcript	ENSG00000068724.15	protein_coding	TTC7A	2	ENST00000319190.9	protein_coding	TTC7A-001	0.0408949392027064	0.0368344349749066	2.97897129042416	0.00303340950521155	0.00625034768327211	-3.1516210483226	0.231707714042317	0.0067373169466803	2.34652984639937	0.0335886027958899	0.130510284753917	-7.86464258831777
HAVANA	transcript	ENSG00000068724.15	protein_coding	TTC7A	2	ENST00000461601.5	processed_transcript	TTC7A-003	0.416791341826963	0.152844872032543	4.11175350753822	4.59309860863068e-05	0.000118615295201824	0.760062887653141	0.931607414593079	0.0118675694375668	3.28096604621372	0.00523591506698755	0.0332052521042421	-6.0548678655419
HAVANA	transcript	ENSG00000068724.15	protein_coding	TTC7A	2	ENST00000394850.6	protein_coding	TTC7A-002	0.0746864240287222	0.0777669895090439	7.91250714615715	1.64777539302919e-14	1.12320668559882e-13	21.9131396165096	0	0	0	1	1	-10.3597524836655
HAVANA	transcript	ENSG00000068724.15	protein_coding	TTC7A	2	ENST00000441914.5	nonsense_mediated_decay	TTC7A-004	0.356444522972889	0.369636175756902	12.9085277734764	4.3761244188666e-33	2.25863670150635e-31	64.2334707185869	0.0952063064494354	0.00557542420257336	2.16090933289309	0.0478401388673805	0.16831359384659	-8.19586971656853
HAVANA	transcript	ENSG00000068724.15	protein_coding	TTC7A	2	ENST00000409825.5	nonsense_mediated_decay	TTC7A-006	0.771894607169485	0.258385178840126	9.10707441183079	2.05636588177257e-18	2.09408191334184e-17	30.7728305555031	0.861338847744828	0.00309019716221675	1.22722435985532	0.239246919754797	0.492607163385492	-9.59393503366665
HAVANA	transcript	ENSG00000068724.15	protein_coding	TTC7A	2	ENST00000474321.6	processed_transcript	TTC7A-009	0.368700689842868	0.13272531450613	3.80462634330659	0.000159688146303717	0.000388098285023687	-0.417492285671925	0.134545770981648	0.000860260239930685	0.604030370657569	0.555135630172983	0.815532418857283	-10.1671831101285
HAVANA	transcript	ENSG00000068724.15	protein_coding	TTC7A	2	ENST00000491786.5	retained_intron	TTC7A-007	0.0531598991399662	0.0142568381168341	1.78171235668009	0.0754057857089972	0.1211572295954	-5.96530767430988	0.164166187022637	0.000517268038743366	0.284049681283642	0.780379096457353	0.989135397497875	-10.3167542385014
HAVANA	transcript	ENSG00000068724.15	protein_coding	TTC7A	2	ENST00000484061.5	retained_intron	TTC7A-008	0.361102475878327	0.2489624117849	11.3632928528659	9.19634218138163e-27	2.30040884429676e-25	49.7943334162927	0.472411956240201	0.00409994061308708	2.19531158167764	0.0448322499789033	0.160578997103913	-8.1354927357207
HAVANA	transcript	ENSG00000068724.15	protein_coding	TTC7A	2	ENST00000440051.1	nonsense_mediated_decay	TTC7A-010	0.161957732361589	0.17883358809383	7.17514530192907	2.63684284328106e-12	1.43798377182323e-11	16.9276369298341	0.114875945000469	0.00155570052473266	0.948844779152325	0.358211601977252	0.619405919466981	-9.89294449133047
HAVANA	transcript	ENSG00000068724.15	protein_coding	TTC7A	2	ENST00000484337.5	processed_transcript	TTC7A-011	0.257235217502927	0.129391540644626	5.37697897908399	1.1668951591451e-07	3.96626842822046e-07	6.49396377882022	0.183038740194557	0.000370445873099892	0.223438473200607	0.826304476784107	1	-10.3331185139108
HAVANA	transcript	ENSG00000068724.15	protein_coding	TTC7A	1	ENST00000496991.3	processed_transcript	TTC7A-012	0.412112944899565	0.341006585007021	11.1755145820443	5.0287685061915e-26	1.16614476191624e-24	48.1108059606006	0.57571157702227	0.00277557938061806	0.90414626408168	0.380661059808858	0.644070464709795	-9.93473677594479
HAVANA	transcript	ENSG00000272814.1	antisense	RP11-15I20.1	2	ENST00000607950.1	antisense	RP11-15I20.1-001	0.0126384833344702	0.0182256915394777	2.53381966731197	0.0115883461982641	0.0218323299845072	-4.35913797212305	0.778926689990366	0.0115316783807275	2.66310986123922	0.0180908983733129	0.083400993978096	-7.2730974967432
HAVANA	transcript	ENSG00000233845.1	antisense	AC093732.1	1	ENST00000422201.1	antisense	AC093732.1-001	0.00711404674216883	-0.00159515582568076	-0.276899777039954	0.781972023897907	0.856581350544572	-7.50804360328482	0.640486809747117	0.0038208199553044	1.33070493558271	0.203788064031131	0.444081421289559	-9.46681036501585
HAVANA	transcript	ENSG00000239605.8	protein_coding	C2orf61	2	ENST00000496939.1	processed_transcript	C2orf61-003	0.0572353182082701	0.0166574954538604	1.5586639960158	0.119711540748144	0.182906288045889	-6.33547920564429	0.0417425582100967	-0.000468166809178497	-0.542412683764042	0.595754306471691	0.852724655567112	-10.2040966977491
HAVANA	transcript	ENSG00000239605.8	protein_coding	C2orf61	2	ENST00000464527.2	processed_transcript	C2orf61-005	0.0155054634447334	0.0116675246496596	2.29959613666909	0.0218841861857966	0.0392692721971419	-4.91818159426967	0.185812885466908	0.00121520255813091	0.629719652797016	0.538652520322716	0.799932140276041	-10.1506781564642
HAVANA	transcript	ENSG00000239605.8	protein_coding	C2orf61	2	ENST00000482548.1	processed_transcript	C2orf61-004	0.00937252459459308	0.0052316798915705	1.27509348917871	0.202871043110692	0.289819148151545	-6.7353379319252	0.030264999844956	0.00170308327135271	3.16847533337361	0.0065725850349831	0.0393114349816402	-6.28085482919692
HAVANA	transcript	ENSG00000239605.8	protein_coding	C2orf61	2	ENST00000449846.5	protein_coding	C2orf61-002	0.00688065238878256	0.00407443551260268	1.04364460791401	0.297156484194565	0.400494164349113	-7.00274564251193	0.0497935224361044	-2.71654435840259e-05	-0.0203758294220415	0.984020671777916	1	-10.3595306184299
ENSEMBL	transcript	ENSG00000239605.8	protein_coding	C2orf61	3	ENST00000445927.6	protein_coding	C2orf61-201	0.0307585298350965	0.00141434016630537	0.220856557703438	0.825294696126363	0.889050454988843	-7.5219796078962	0.0950415785621236	0.00033357955213343	0.204825584336845	0.840549321672384	1	-10.3373649019044
HAVANA	transcript	ENSG00000239605.8	protein_coding	C2orf61	2	ENST00000294947.2	protein_coding	C2orf61-001	0.374179098573528	0.177549358570699	8.3127716045909	8.97660050175387e-16	6.95984152732683e-15	24.7777953130219	0.206929238798268	0.00233519347419982	2.01633189662378	0.0626361554043384	0.204129688355522	-8.44405414076991
HAVANA	transcript	ENSG00000273269.1	protein_coding	RP11-761B3.1	2	ENST00000422269.1	nonsense_mediated_decay	RP11-761B3.1-001	0.156989715843151	0.00939362678064262	0.745813322936373	0.456132279796294	0.56847746612754	-7.26858903934258	0.157269967351349	0.000740756744834723	0.430074346490633	0.673450340070731	0.904153626783407	-10.2615318156582
HAVANA	transcript	ENSG00000225187.1	antisense	AC073283.7	2	ENST00000421759.1	antisense	AC073283.7-001	0.281805279368877	0.254767155649813	11.5481418163006	1.69988496325715e-27	4.62752220637899e-26	51.4676180640294	0.345575736781061	0.0031933020879413	1.64051436492553	0.122355810482763	0.325680565440329	-9.04024908114708
HAVANA	transcript	ENSG00000143933.16	protein_coding	CALM2	2	ENST00000272298.11	protein_coding	CALM2-001	7.99954014484634	0.0925169655032207	1.63257117957405	0.103191677538137	0.160442341500808	-6.21823927433576	9.18307952792751	-0.00376696777024631	-1.24633392755644	0.232357393172343	0.483417761255561	-9.57108033653268
ENSEMBL	transcript	ENSG00000143933.16	protein_coding	CALM2	3	ENST00000628793.2	protein_coding	CALM2-201	0.0441293279138601	0.0165404115011277	1.69847388656375	0.0900433433925199	0.142074043674114	-6.10916666891708	0.258709096721464	0.000960397677286614	0.33871491593967	0.739668496432912	0.957773310716776	-10.2986829027619
HAVANA	transcript	ENSG00000143933.16	protein_coding	CALM2	2	ENST00000460218.5	retained_intron	CALM2-003	2.16470240529729	0.178487684626661	2.81743470872411	0.0050333829775483	0.0100492701020798	-3.61165430784641	2.85022879739616	0.0138202789594548	4.13254643337703	0.000942774597424541	0.00929082672040427	-4.3245916728672
HAVANA	transcript	ENSG00000143933.16	protein_coding	CALM2	2	ENST00000432899.5	nonsense_mediated_decay	CALM2-002	0.955693137063841	0.0369195432331961	0.515063611788915	0.606737241255491	0.709771502231668	-7.4138362861312	4.22750869714124	0.00676038931477223	1.05307948309483	0.309498797574456	0.565267343833333	-9.78864019532546
HAVANA	transcript	ENSG00000143933.16	protein_coding	CALM2	2	ENST00000482532.5	retained_intron	CALM2-004	1.45830158690708	0.090136861027626	1.93959745325811	0.0529932920511627	0.0880255056988525	-5.67378915078787	1.7820345823822	0.0138184850559658	5.06952959586843	0.000152492971352608	0.00249566061039436	-2.45142112516623
HAVANA	transcript	ENSG00000143933.16	protein_coding	CALM2	2	ENST00000456319.5	protein_coding	CALM2-006	2.17337957264342	0.198606846034938	1.83037742226214	0.0677913530464602	0.110045266665624	-5.87805395945194	5.40377383423599	0.0307077549764452	1.4125222382691	0.178851359522896	0.407289544080855	-9.36062426436722
HAVANA	transcript	ENSG00000143933.16	protein_coding	CALM2	2	ENST00000409563.5	protein_coding	CALM2-007	1.21637704831803	0.224419528122788	4.64044471839335	4.45167258730652e-06	1.28288367887526e-05	2.98580095929076	2.27245631570733	-0.00664238400086469	-1.55259132760746	0.142021415719857	0.348812878823437	-9.16788118785178
HAVANA	transcript	ENSG00000143933.16	protein_coding	CALM2	2	ENST00000484408.5	processed_transcript	CALM2-009	2.23405303240532	0.114543079360236	1.34990937046812	0.177658658231426	0.258500881490796	-6.6375532189992	2.95910402760092	0.00561077606345223	1.51098717076317	0.152226621289981	0.365572422711572	-9.22652493141861
HAVANA	transcript	ENSG00000143933.16	protein_coding	CALM2	2	ENST00000489742.1	processed_transcript	CALM2-008	1.06287985995066	0.218477834427773	4.40544369074294	1.29353245031713e-05	3.55025607046605e-05	1.96575199648551	2.46794975776696	0.0184429068306142	3.21345167834416	0.0060016813120394	0.0367613219684751	-6.19065823730645
HAVANA	transcript	ENSG00000234690.6	lincRNA	AC073283.4	2	ENST00000448713.5	lincRNA	AC073283.4-002	0.20149892309059	0.198086109714164	7.83767595692511	2.8055493595681e-14	1.86996642608183e-13	21.389692774556	0.0820311044966315	-0.000453858365901974	-0.339115900218622	0.739372661841418	0.957616423236574	-10.2985387926064
HAVANA	transcript	ENSG00000234690.6	lincRNA	AC073283.4	1	ENST00000441997.5	lincRNA	AC073283.4-005	0.331630716212786	0.214104637398588	7.27030682453972	1.39934237808711e-12	7.85405348914758e-12	17.5491208122585	0.212784693581318	-0.000666557762940805	-0.327869110387728	0.747686237280108	0.964220930902746	-10.3025170949075
HAVANA	transcript	ENSG00000234690.6	lincRNA	AC073283.4	1	ENST00000419035.1	lincRNA	AC073283.4-001	0.247273570500069	0.128819862738222	7.75414356374882	5.05898117740653e-14	3.28575349488307e-13	20.8099669650682	0.1078112036288	0.00094684216650591	1.70527533756223	0.109416561140039	0.301744611717186	-8.94315897886861
HAVANA	transcript	ENSG00000234690.6	lincRNA	AC073283.4	2	ENST00000450550.5	lincRNA	AC073283.4-003	0.0879099267316706	0.0913662549553046	3.23722404101601	0.00128745866356039	0.0027927494528642	-2.36487018890582	0.055303238032415	0.0019634056904111	1.42174017392689	0.176205725335665	0.403143529198887	-9.34835761472396
HAVANA	transcript	ENSG00000234690.6	lincRNA	AC073283.4	1	ENST00000413185.2	lincRNA	AC073283.4-004	1.14342801651101	0.452503733081306	11.5709376377965	1.37891590670617e-27	3.7868234710128e-26	51.6750511164552	0.365957134738277	0.00168168095648142	1.10534237551228	0.286974239706209	0.539378893731062	-9.73283203550104
HAVANA	transcript	ENSG00000226087.1	lincRNA	AC106869.2	1	ENST00000444361.1	lincRNA	AC106869.2-002	0.0132448171358734	0.0118014590769113	2.15596408149945	0.0315649983677778	0.0549203740389327	-5.23476017119887	0.0911186798233577	0.000530963480214471	0.461719963502043	0.651117585014095	0.886409005430634	-10.2466541509822
HAVANA	transcript	ENSG00000226087.1	lincRNA	AC106869.2	1	ENST00000426892.1	lincRNA	AC106869.2-001	0.0516633494619997	0.0104990405699988	1.1449731337024	0.252770573031325	0.349504436753461	-6.89220902781429	0.0471542944304542	-0.00222049343211063	-2.80058014378257	0.013765799806708	0.0681071840332658	-7.00792810511758
HAVANA	transcript	ENSG00000236824.2	scRNA	BCYRN1	2	ENST00000418539.2	scRNA	BCYRN1-001	13.1637001149067	0.17299727951128	2.67681451198607	0.00767786969986082	0.014896641527579	-3.99188873416409	12.7559556287945	-0.00101797685345111	-0.524919439896586	0.607554319456988	0.863492521781381	-10.2138826787819
HAVANA	transcript	ENSG00000119888.10	protein_coding	EPCAM	1	ENST00000405271.5	protein_coding	EPCAM-002	0.0111357949251871	-0.00087429800591369	-0.232479414611178	0.816261239347575	0.88226565865325	-7.5193472715444	0.167929625923505	-0.000356194110276605	-0.129526734626674	0.898716470934027	1	-10.3507919649836
HAVANA	transcript	ENSG00000119888.10	protein_coding	EPCAM	2	ENST00000456133.5	nonsense_mediated_decay	EPCAM-003	0.391908712692368	0.143033412961001	5.73649050459199	1.67986773434824e-08	6.22422728558576e-08	8.3731815700117	0.0455898077079069	0.000823149057268156	0.560052430426981	0.583973656945655	0.842096657904867	-10.1939170344669
HAVANA	transcript	ENSG00000119888.10	protein_coding	EPCAM	2	ENST00000263735.8	protein_coding	EPCAM-001	0.220836898962715	-0.00479925623161025	-0.136844801794391	0.891208806879708	0.93792907483853	-7.53699319306415	0.776148876732993	-0.00436378017901698	-2.09574911343549	0.0540562550945306	0.18361147877026	-8.30886770615832
HAVANA	transcript	ENSG00000119888.10	protein_coding	EPCAM	2	ENST00000474691.1	retained_intron	EPCAM-004	0.0443883367074925	-0.0154538519134993	-1.60119559132608	0.109968092720751	0.169696946494252	-6.26866732305538	0.138227786979811	0.00312055100202494	2.21221345648403	0.0434198548643514	0.1569618963902	-8.10565383744908
HAVANA	transcript	ENSG00000119888.10	protein_coding	EPCAM	1	ENST00000419334.1	protein_coding	EPCAM-006	0.0148510997860452	-0.00304565061616659	-0.743476378522156	0.457544128698663	0.569910800550845	-7.27032602390136	0.0859869752556363	0.00120275908591381	0.963272576166572	0.351165654761565	0.611794516292569	-9.87907410851233
HAVANA	transcript	ENSG00000119888.10	protein_coding	EPCAM	2	ENST00000490733.1	retained_intron	EPCAM-005	0.0229874324498174	-0.0114983268409997	-0.708509566946842	0.478960573195802	0.591041084243293	-7.29566625340075	0.409031638327909	0.00580515109125031	1.26962260024704	0.224172773534014	0.472059294500453	-9.54284312822943
ENSEMBL	transcript	ENSG00000222685.1	misc_RNA	RN7SKP119	3	ENST00000410753.1	misc_RNA	RN7SKP119-201	0.0872793709798215	-0.048839359272741	-2.61344640849812	0.00923473279267744	0.0176828911795529	-4.15705479567361	0	0	0	1	1	-10.3597524836655
ENSEMBL	transcript	ENSG00000207923.1	miRNA	MIR559	3	ENST00000385188.1	miRNA	MIR559-201	0.0597733037263517	0.0138940737455889	0.43117554660535	0.666527420131716	0.761516348363242	-7.45347842101128	0	0	0	1	1	-10.3597524836655
ENSEMBL	transcript	ENSG00000277396.1	misc_RNA	Metazoa_SRP	3	ENST00000622819.1	misc_RNA	Metazoa_SRP.157-201	2.09999950640409	0.488170894757136	7.42476215322661	4.93588408935107e-13	2.90332734083107e-12	18.5718746692574	1.47005464028433	0.0108919010041301	1.53695209249006	0.145787527223818	0.355158557360852	-9.19006045159018
HAVANA	transcript	ENSG00000095002.13	protein_coding	MSH2	2	ENST00000233146.6	protein_coding	MSH2-001	1.53979948790373	0.0478108296812144	0.697212538501239	0.485995329288318	0.597892897370509	-7.30359281654663	2.30853600803979	-0.00519967013211725	-1.39265773463278	0.184663695870167	0.416054318638916	-9.38685236256556
HAVANA	transcript	ENSG00000095002.13	protein_coding	MSH2	2	ENST00000454849.5	protein_coding	MSH2-003	0.000972065680833545	-0.00221860910187872	-0.724950107075711	0.468823321097473	0.581028217445382	-7.28390359328181	0.00899453117001122	-0.000205589283885971	-0.498113687628405	0.625856731575346	0.87045663260003	-10.228278226619
ENSEMBL	transcript	ENSG00000095002.13	protein_coding	MSH2	3	ENST00000543555.5	protein_coding	MSH2-201	1.73749424127629	0.453728311537613	5.71201963760355	1.92307110645502e-08	7.08631266783868e-08	8.24187605148131	2.95113150339005	0.0136072710331486	2.18465721632876	0.0457444453419309	0.162930580107307	-8.1542431299312
HAVANA	transcript	ENSG00000095002.13	protein_coding	MSH2	2	ENST00000406134.5	protein_coding	MSH2-002	0.406897589350831	0.415821750880876	16.0569185287105	4.71126874459518e-47	1.6705274542433e-44	96.1836032898566	0.901961256350234	0.00844434105805995	5.14937497229717	0.000131178418469415	0.0022418955827934	-2.29549278408229
HAVANA	transcript	ENSG00000095002.13	protein_coding	MSH2	2	ENST00000461394.5	processed_transcript	MSH2-005	0.0427245231179898	-0.000122051005338896	-0.00741653257036667	0.994085489145555	1	-7.54632195826685	0.162453321836468	0.000481684046836765	0.203489063367018	0.841574481156549	1	-10.3376557002022
HAVANA	transcript	ENSG00000095002.13	protein_coding	MSH2	1	ENST00000467323.1	processed_transcript	MSH2-006	0.390843520879207	0.287710156824169	7.42133642741377	5.05221414896908e-13	2.96731101774558e-12	18.5490036342785	0.547700423355079	0.00314670537040264	0.708967281508304	0.48956222407356	0.754873538407984	-10.0956860136243
HAVANA	transcript	ENSG00000184261.4	protein_coding	KCNK12	2	ENST00000327876.4	protein_coding	KCNK12-001	0.716214663562786	0.669368025465242	15.6016236288364	5.79605389928291e-45	1.46157283166539e-42	91.4001983603661	1.84736291658859	0.0132303838150889	7.31910456430943	3.04812767187799e-06	0.000190743134719121	1.63618643961602
HAVANA	transcript	ENSG00000184261.4	protein_coding	KCNK12	2	ENST00000493527.1	processed_transcript	KCNK12-002	0.240029893702149	0.210246366088928	10.018024659654	1.21313860337138e-21	1.74506825548525e-20	38.1206826894625	0.468289249876083	0.00801345061968039	3.73049010922805	0.00211055276077916	0.0168478853715026	-5.14294884865098
HAVANA	transcript	ENSG00000235760.3	antisense	HCG2040054	2	ENST00000435331.3	antisense	HCG2040054-001	0.869486416831319	0.659568104975301	14.0621084346258	4.65268507040514e-38	4.44318983889278e-36	75.6036503645291	1.04104253139481	0.00984289805296283	2.45868148049139	0.0270298814169805	0.111555262848264	-7.65853930517433
HAVANA	transcript	ENSG00000235760.3	antisense	HCG2040054	2	ENST00000439182.2	antisense	HCG2040054-002	0.355106507905093	0.359021836328085	10.193473204976	2.747144981545e-22	4.23914898574027e-21	39.5899375980282	0.824899782397464	0.0136846655788857	4.54540794613804	0.00041762521815859	0.00512670057521792	-3.49074809375666
HAVANA	transcript	ENSG00000230979.3	processed_pseudogene	AC079250.1	2	ENST00000456046.1	processed_pseudogene	AC079250.1-001	0.00751643232590483	0.000349382974923165	0.108531760290316	0.913617628391834	0.954121072871387	-7.54046423249848	0.184968333251591	0.00525066213648872	1.68635614806395	0.11306738776877	0.308447687770547	-8.97178510109534
HAVANA	transcript	ENSG00000116062.14	protein_coding	MSH6	2	ENST00000607272.2	processed_transcript	MSH6-009	0.367844399441186	0.132192673681642	7.13537042924709	3.42972065644265e-12	1.84891864845435e-11	16.6698434856356	0.0730285638983984	0.00117444423882687	1.79674473272118	0.0931847191520132	0.270208724917087	-8.80181162168492
HAVANA	transcript	ENSG00000116062.14	protein_coding	MSH6	2	ENST00000454137.5	processed_transcript	MSH6-010	0.0835461057943995	0.0688025187488161	3.67213275990256	0.000266570559503366	0.000630541591721822	-0.898883118953588	0.00727832998961721	-0.000166361828334108	-0.495353354085373	0.627756282864327	0.870483312129853	-10.2297192411682
HAVANA	transcript	ENSG00000116062.14	protein_coding	MSH6	2	ENST00000606499.1	protein_coding	MSH6-008	0.206294607196178	0.065467241739943	3.09836932915747	0.00205589360661786	0.00433791585620468	-2.79569824636326	0.068472567650213	0.000312182467069629	0.285821350260313	0.779048435393785	0.988187807055768	-10.3162176953706
ENSEMBL	transcript	ENSG00000116062.14	protein_coding	MSH6	3	ENST00000614496.4	protein_coding	MSH6-203	0.354854733850044	0.288345249910337	5.26214437713472	2.12011528136738e-07	7.01697003708799e-07	5.91647171527627	0.554703055935859	0.0097096632200921	1.43169456156853	0.173385027259301	0.398731534763402	-9.33504327936481
ENSEMBL	transcript	ENSG00000116062.14	protein_coding	MSH6	3	ENST00000540021.5	protein_coding	MSH6-202	0.127890867835866	-0.0227565280259459	-0.603613700592661	0.54637549600527	0.655032325692672	-7.36437427729736	0.375284190953245	-0.00128831922737631	-0.210434078037153	0.836250687914945	1	-10.3361239804881
ENSEMBL	transcript	ENSG00000116062.14	protein_coding	MSH6	3	ENST00000622629.4	protein_coding	MSH6-205	0.145740130135188	0.101189871359827	5.15060054073938	3.74785967297409e-07	1.20951320327087e-06	5.36621418620911	0.253330006540262	0.000754694598532043	0.417161134665493	0.682657239816303	0.911878569592944	-10.2673070871724
HAVANA	transcript	ENSG00000116062.14	protein_coding	MSH6	2	ENST00000445503.5	nonsense_mediated_decay	MSH6-002	0.325736992513524	0.0533193003911326	1.22201611051183	0.222279971061365	0.313370413043861	-6.80135221136106	0.213722142046718	-0.00397485478290949	-0.946428919870124	0.359400962390465	0.620697592379822	-9.89524895434491
HAVANA	transcript	ENSG00000116062.14	protein_coding	MSH6	2	ENST00000234420.9	protein_coding	MSH6-001	0.471328572927998	0.0473753129615442	1.93182118657396	0.0539488796812953	0.0894826569409812	-5.68871806779958	1.64471034899862	0.0106860189721557	3.67806025697558	0.00234594158333235	0.0181996000452842	-5.24971689263985
HAVANA	transcript	ENSG00000116062.14	protein_coding	MSH6	2	ENST00000456246.1	nonsense_mediated_decay	MSH6-003	0.0348235351048674	0.028548147145278	2.17717456534175	0.0299366535160181	0.0523300705961145	-5.18926991309085	0.0158691979285947	0.0010881735722465	1.62176193804243	0.126341430811088	0.326762104409075	-9.06788226628712
ENSEMBL	transcript	ENSG00000116062.14	protein_coding	MSH6	3	ENST00000616033.4	protein_coding	MSH6-204	0.777666131961231	0.440075938273285	10.6024737056267	8.08879532559334e-24	1.47315666249667e-22	43.0789453129889	1.25181675567518	0.00487094810144819	1.55780358160951	0.140784725255382	0.346803143305036	-9.16045354929906
HAVANA	transcript	ENSG00000116062.14	protein_coding	MSH6	2	ENST00000493177.1	processed_transcript	MSH6-007	0.35410757482185	0.140208749846158	6.40288297475969	3.53080416631572e-10	1.55362343216793e-09	12.134989844553	0.352555898787995	0.0073430812084818	5.94703941345387	3.05293217405951e-05	0.000832933181122086	-0.77903258636872
HAVANA	transcript	ENSG00000116062.14	protein_coding	MSH6	2	ENST00000455383.5	protein_coding	MSH6-004	0.233571759329901	0.0190990997646701	0.774462949226664	0.439024816259371	0.551415428765965	-7.24685255445598	0.0619660790871612	0.000389422387912979	0.30119934462867	0.767528873647521	0.979438581247989	-10.3114220230995
HAVANA	transcript	ENSG00000116062.14	protein_coding	MSH6	2	ENST00000420813.5	protein_coding	MSH6-005	0.000363721602167444	0.000385688389898002	0.31425332607273	0.753460325506331	0.833745898659392	-7.49701276813502	0	0	0	1	1	-10.3597524836655
ENSEMBL	transcript	ENSG00000116062.14	protein_coding	MSH6	3	ENST00000538136.1	protein_coding	MSH6-201	1.3435531007925	0.467292602909725	9.17732818730311	1.17893242517907e-18	1.23263321129086e-17	31.3221020506181	1.05059965632046	-0.0136841514595528	-2.00372835049986	0.0641070890504648	0.20757690933943	-8.46524065617942
HAVANA	transcript	ENSG00000116062.14	protein_coding	MSH6	2	ENST00000411819.1	protein_coding	MSH6-006	0.963491031058852	0.469253898633277	7.13300072317114	3.48373764911437e-12	1.87649361462263e-11	16.6545214678624	0.492214434976202	-0.00981758101854693	-1.35347462947689	0.196581179403549	0.433886830894769	-9.43775080555426
HAVANA	transcript	ENSG00000224443.1	processed_pseudogene	AC006509.4	1	ENST00000419124.1	processed_pseudogene	AC006509.4-001	0.0771209892465104	0.0290912222823145	2.04366254516317	0.0415128333877322	0.0705197987237592	-5.46832420030515	0.0600611854661187	0.00113741852336052	0.723536804389637	0.480834378792797	0.747080738740968	-10.0849129636652
HAVANA	transcript	ENSG00000224058.2	processed_pseudogene	AC006509.7	1	ENST00000420788.2	processed_pseudogene	AC006509.7-001	1.53096476365897	0.295098381957035	4.47650880301772	9.41510330335247e-06	2.62263763854786e-05	2.26906632332292	0.0326681737723678	0.000335575980151568	0.557577010394457	0.58561960702339	0.843590783433387	-10.1953644020151
ENSEMBL	transcript	ENSG00000283502.1	snRNA	U6	3	ENST00000636749.1	snRNA	U6.109-201	0.0235204120757204	-0.0112335093435845	-0.458751452233555	0.646612924349366	0.744553568232575	-7.44122198824964	0.0955541274878967	-0.00509622013268782	-1.22302201327946	0.240783154065923	0.493554373740185	-9.59892253099406
HAVANA	transcript	ENSG00000138081.20	protein_coding	FBXO11	2	ENST00000434234.5	nonsense_mediated_decay	FBXO11-013	0.199337250087255	0.0306610930505506	1.1805181286299	0.23835807344775	0.332494803595525	-6.85102158409558	0.716389794615018	0.00333535215724038	0.526886478110034	0.606221713921112	0.862361000904936	-10.2127976877555
HAVANA	transcript	ENSG00000138081.20	protein_coding	FBXO11	2	ENST00000405808.5	protein_coding	FBXO11-014	0.0257736788573107	0.0135106283745243	0.790855930863666	0.429404753833647	0.541787328962971	-7.23404759033846	0.0873667970400718	-0.00134581312921978	-0.563302971761303	0.581815939314829	0.840231133610686	-10.1920071323924
HAVANA	transcript	ENSG00000138081.20	protein_coding	FBXO11	2	ENST00000465204.5	retained_intron	FBXO11-007	1.24524955991094	0.396803451322085	9.70675303161216	1.62311730950216e-20	2.0710744920038e-19	35.5559904791879	1.76002177350309	0.0174645210418615	5.59284907238115	5.77109379847132e-05	0.00127689799205649	-1.44274653898963
HAVANA	transcript	ENSG00000138081.20	protein_coding	FBXO11	2	ENST00000402508.5	protein_coding	FBXO11-008	2.40547492980133	1.02325027572286	16.0697269154305	4.11212600805155e-47	1.46868692503569e-44	96.3188109469627	4.0303284902015	0.00452620820483367	0.901389531918394	0.382076310445209	0.645522936218905	-9.93725543738493
HAVANA	transcript	ENSG00000138081.20	protein_coding	FBXO11	2	ENST00000403359.7	protein_coding	FBXO11-001	0.364221646112061	0.0906871495358997	2.08715390703166	0.037382369739472	0.0640778180356231	-5.37932725711947	1.10929366131024	0.013999809693958	2.0216377365792	0.062026192720985	0.20275066554164	-8.43511266582501
HAVANA	transcript	ENSG00000138081.20	protein_coding	FBXO11	2	ENST00000470899.1	retained_intron	FBXO11-009	1.14925752538705	0.194630263635299	4.54057710470161	7.04473422986799e-06	1.98746715111061e-05	2.54635297442832	1.68358528403561	0.0125325537938604	4.21481899430075	0.000800574408528087	0.00824576529270346	-4.15766931852904
HAVANA	transcript	ENSG00000138081.20	protein_coding	FBXO11	2	ENST00000493962.6	protein_coding	FBXO11-006	1.38387062194635	0.61696485277572	11.4922375101598	2.83706536482314e-27	7.53219956933543e-26	50.9599099602933	2.5894436187158	0.0141446674989378	3.8114717187996	0.00179295909961489	0.0149315456846765	-4.97798158426061
HAVANA	transcript	ENSG00000138081.20	protein_coding	FBXO11	2	ENST00000492225.5	retained_intron	FBXO11-005	1.26761110167621	0.402784534626253	10.5774156472395	1.0063711164716e-23	1.81366540713256e-22	42.862670975101	1.79999428697334	0.00550561765546748	2.23056762485703	0.0419331797016883	0.15312333774961	-8.07312272864977
HAVANA	transcript	ENSG00000138081.20	protein_coding	FBXO11	2	ENST00000424163.2	protein_coding	FBXO11-004	0.53700826085394	0.134626743296718	4.00231397627395	7.22744056612961e-05	0.000182643660984314	0.330630867170001	0.401440632215966	-0.00395150138603494	-1.36066558393004	0.194348480105053	0.430784635307723	-9.42849385351016
HAVANA	transcript	ENSG00000138081.20	protein_coding	FBXO11	2	ENST00000480038.1	processed_transcript	FBXO11-010	0.833777330725879	0.302805356195094	6.58245141058459	1.17630112483158e-10	5.42902683989629e-10	13.2087847571298	0.376174163649737	0.00545086589953399	2.10162962372219	0.0534660585532223	0.182225789612011	-8.29874509225947
HAVANA	transcript	ENSG00000235369.1	processed_pseudogene	RPL36AP15	1	ENST00000444514.1	processed_pseudogene	RPL36AP15-001	0.684751895485324	-0.0677287103948367	-1.3325511744775	0.183288883846469	0.265607100813921	-6.6607335693472	1.48925752095897	0.00408258980338778	0.578480147696707	0.57179617056046	0.831008968013345	-10.1829496780346
HAVANA	transcript	ENSG00000236549.1	processed_pseudogene	AC079807.3	1	ENST00000422792.1	processed_pseudogene	AC079807.3-001	0.0103289123932773	0.0047230748667849	0.922135559032167	0.356904654561887	0.466337436446665	-7.1218559028982	1.77655657499931	0.0150937387771261	3.92367634328767	0.00143114179190762	0.0126470912929124	-4.74942376992475
HAVANA	transcript	ENSG00000233230.1	antisense	AC079807.2	1	ENST00000432064.1	antisense	AC079807.2-001	0.0425624676619074	0.0263452462855416	2.13520057502604	0.0332322589253896	0.0575729219916188	-5.27886839551266	0.411866903970637	0.00234204521296856	0.632856177798163	0.536658743668833	0.798095422362053	-10.1486183689663
HAVANA	transcript	ENSG00000233230.1	antisense	AC079807.2	2	ENST00000439870.1	antisense	AC079807.2-003	0.060220679160607	0.0461048011399472	2.20977082138549	0.0275754952619536	0.0485409174173131	-5.11850900601812	0.19207211585216	0.00758010357413938	2.13749785559824	0.0499930741662496	0.173624332645058	-8.23667728177031
HAVANA	transcript	ENSG00000233230.1	antisense	AC079807.2	1	ENST00000417692.1	antisense	AC079807.2-002	0.871082012764352	0.234458937771791	6.45424775486796	2.58469635624312e-10	1.15241859101113e-09	12.4395841932678	0.799898010740366	0.00272105882590889	1.31847816990202	0.20774487492356	0.449541446946206	-9.48225537982872
HAVANA	transcript	ENSG00000226473.2	processed_pseudogene	AC079807.1	1	ENST00000429993.1	processed_pseudogene	AC079807.1-001	0.00541615131601876	0.000370795476323841	0.156117048862417	0.876004061060854	0.926783281253115	-7.53417235691461	0.0569169930996882	-0.00158569011684399	-1.88538341743118	0.0795297107564047	0.242215496698656	-8.66039205779992
HAVANA	transcript	ENSG00000230773.6	lincRNA	AC079807.4	2	ENST00000447571.5	lincRNA	AC079807.4-001	0.115347511034627	0.0516115390436395	6.22061296039807	1.05080399030686e-09	4.40875340127936e-09	11.0708322673593	0.0112960716593284	0.000181472082758727	0.745112080387111	0.468083365500629	0.734619306778298	-10.0685856751769
HAVANA	transcript	ENSG00000230773.6	lincRNA	AC079807.4	2	ENST00000587616.1	lincRNA	AC079807.4-002	0.528257576706413	0.202111508626429	8.06896927732872	5.35026486947612e-15	3.82555720318185e-14	23.0200224873765	0.6215596479396	0.0076195876017604	5.81714835716806	3.848264698937e-05	0.000970113940424804	-1.02057555145648
HAVANA	transcript	ENSG00000275423.1	processed_pseudogene	RP11-429P7.1	2	ENST00000619984.1	processed_pseudogene	RP11-429P7.1-001	0.00093340627804033	-0.000127483982453791	-0.156646589676426	0.875586903217233	0.926444639025619	-7.53408961080418	0.0328010603579418	0.000805524953542327	1.86049634896122	0.0831703165910435	0.25004684262862	-8.7005238403714
ENSEMBL	transcript	ENSG00000201010.1	misc_RNA	RN7SKP224	3	ENST00000364140.1	misc_RNA	RN7SKP224-201	0.164128199365966	0.0524361262228225	2.37334396918616	0.0180065979207148	0.032825328622158	-4.74787126982516	0	0	0	1	1	-10.3597524836655
HAVANA	transcript	ENSG00000170802.15	protein_coding	FOXN2	2	ENST00000413569.5	protein_coding	FOXN2-002	1.90169065254382	0.281915350207377	5.47811275787033	6.83594497696767e-08	2.3796129067101e-07	7.01173490607183	2.14179799615189	-0.00688317565848011	-2.48768212304168	0.0255436252909195	0.107131939810356	-7.60458807159839
HAVANA	transcript	ENSG00000170802.15	protein_coding	FOXN2	2	ENST00000340553.7	protein_coding	FOXN2-001	2.0054447373994	0.279152738826686	5.20840991720709	2.79321119153635e-07	9.13346350466944e-07	5.65007480062378	2.639067790228	0.00816971207318283	1.98300185221017	0.0665946592174164	0.213279667199538	-8.49991742874633
ENSEMBL	transcript	ENSG00000170802.15	protein_coding	FOXN2	3	ENST00000616844.1	protein_coding	FOXN2-201	0.0865563859159064	0.0364888986200277	1.07778340967134	0.28165251581238	0.383009517916792	-6.96664239465895	0.118651649853336	-0.00199743080733187	-0.673879726616338	0.510964028218951	0.774510074015868	-10.1207891293185
ENSEMBL	transcript	ENSG00000251889.1	snRNA	RNU4-49P	3	ENST00000516080.1	snRNA	RNU4-49P-201	0.0119677699522846	-0.00526295950205135	-0.54332912713401	0.587146469266205	0.692146317944976	-7.39889761698445	1.20483776301909	-0.00464351491921003	-0.489637376368552	0.631698463969269	0.871789928102076	-10.2326786096106
HAVANA	transcript	ENSG00000272663.1	lincRNA	RP11-191L17.1	2	ENST00000609028.1	lincRNA	RP11-191L17.1-001	0.478708563104776	0.093824024732903	3.35079112751218	0.000867055009421906	0.00192291901711341	-1.99905181221499	0.629456643119793	0.000294703625812522	0.135514834838237	0.894063928951106	1	-10.3499448484064
HAVANA	transcript	ENSG00000162869.15	protein_coding	PPP1R21	2	ENST00000431614.5	nonsense_mediated_decay	PPP1R21-007	0.939024189774406	0.146489834720153	3.03037688959041	0.00256958909294652	0.00534793603051574	-3.00003410304701	1.38409223254084	0.0122028745304359	2.63074541315785	0.0192862721808995	0.0875117050418446	-7.33487494718314
HAVANA	transcript	ENSG00000162869.15	protein_coding	PPP1R21	2	ENST00000416913.5	nonsense_mediated_decay	PPP1R21-008	0.449581274257311	0.302682815713122	10.0720772288068	7.69049816242943e-22	1.13009132108865e-20	38.5715415933978	0.710182795489307	0.00187724346819486	0.524734989124358	0.607679353071812	0.863620239605277	-10.2139842189164
HAVANA	transcript	ENSG00000162869.15	protein_coding	PPP1R21	2	ENST00000281394.8	protein_coding	PPP1R21-001	0.0559490874246704	0.0607935137166121	4.1753048694579	3.5134329247908e-05	9.18563321017961e-05	1.01439901497731	0.0271289452496228	-0.00106779096146262	-1.5976615626106	0.131627320482005	0.332265996489857	-9.10307159404708
ENSEMBL	transcript	ENSG00000162869.15	protein_coding	PPP1R21	3	ENST00000449090.6	protein_coding	PPP1R21-201	1.32071550874921	0.547887558302366	12.1917184150917	4.23634493846475e-30	1.55460326363187e-28	57.4117631152792	1.02698399929175	0.0180602486199366	3.62356666424265	0.00261873859875469	0.019777008683333	-5.36062939379212
HAVANA	transcript	ENSG00000162869.15	protein_coding	PPP1R21	2	ENST00000294952.12	protein_coding	PPP1R21-009	1.83508682563627	0.42242725254673	8.17954172860921	2.39259584555147e-15	1.77323804077887e-14	23.8122904742395	3.36353064072983	0.00764930831583493	2.539552483204	0.0230779473003146	0.0997993574414792	-7.50746326048841
HAVANA	transcript	ENSG00000162869.15	protein_coding	PPP1R21	2	ENST00000421486.1	protein_coding	PPP1R21-011	1.15153717485022	0.248423045041483	4.9484754489004	1.0252266176059e-06	3.16189070099644e-06	4.39617687157155	1.08758995229487	0.00303964419941175	0.697070950295437	0.496758173802373	0.761325935220864	-10.1043307264053
HAVANA	transcript	ENSG00000162869.15	protein_coding	PPP1R21	2	ENST00000460299.1	retained_intron	PPP1R21-005	1.64990150866066	0.244849820206527	4.31384524319609	1.93572598502563e-05	5.21004797005458e-05	1.58142629222392	2.60514308947061	0.00857784870109275	2.32592968989738	0.034946514985919	0.134212272200902	-7.90203670140747
HAVANA	transcript	ENSG00000162869.15	protein_coding	PPP1R21	2	ENST00000455978.1	nonsense_mediated_decay	PPP1R21-013	1.12925973180042	0.470348464668629	9.89899351556465	3.29157648803044e-21	4.5257275996061e-20	37.1335230386354	0.207577683510957	-0.00256317077375316	-1.61692504517862	0.127387415024542	0.327110700156112	-9.0749741118267
HAVANA	transcript	ENSG00000162869.15	protein_coding	PPP1R21	2	ENST00000476199.1	processed_transcript	PPP1R21-006	1.08162587675449	0.252297045881315	4.82470324941863	1.86720412173785e-06	5.60164088128925e-06	3.81954273358672	1.31917046236557	0.00835930693141778	1.32331472805966	0.206172365897093	0.447257787923991	-9.47615914916803
ENSEMBL	transcript	ENSG00000202227.1	snRNA	RNU6-282P	3	ENST00000365357.1	snRNA	RNU6-282P-201	0.0137808919570678	0.0271844810612862	1.93121353803638	0.0540241545256167	0.0895938950333735	-5.68988214606851	2.73169742691212	0.00545270095042396	0.425769999158991	0.676513350390776	0.906667186480889	-10.2634759621437
HAVANA	transcript	ENSG00000243244.5	protein_coding	STON1	2	ENST00000484110.1	retained_intron	STON1-004	0.0877056136274974	0.0384603793877025	5.11965681258782	4.38164832087246e-07	1.40397715208225e-06	5.21544130166024	0.209020010476833	0.00328581988865961	3.84849068981626	0.00166433592999962	0.0141299794336172	-4.90256559453669
HAVANA	transcript	ENSG00000243244.5	protein_coding	STON1	2	ENST00000404752.5	protein_coding	STON1-002	0.275065312253677	0.237105101407564	8.46952696246664	2.79106984540709e-16	2.28114074596247e-15	25.9288349970787	0.375966625091264	-0.00128022547881444	-0.57812743469127	0.572027994267554	0.8312351876576	-10.1831627821419
HAVANA	transcript	ENSG00000243244.5	protein_coding	STON1	2	ENST00000406226.1	protein_coding	STON1-001	0.0790150594571926	0.10654652393365	6.00249270277853	3.74730795551504e-09	1.48556775880499e-08	9.83201890593522	0.0904148927660157	0.00337278153362268	1.83752108156236	0.0866629309128836	0.257377275017093	-8.7372808554437
HAVANA	transcript	ENSG00000243244.5	protein_coding	STON1	2	ENST00000444932.1	nonsense_mediated_decay	STON1-003	0.021566922224017	0.0217852407637571	2.75778725787468	0.00603340563336994	0.0118997383060696	-3.77524543801891	0.065407658804789	0.00307750837006542	2.10144842392217	0.0534841555543984	0.182262170369768	-8.29905723296316
HAVANA	transcript	ENSG00000068781.21	protein_coding	STON1-GTF2A1L	2	ENST00000405008.5	protein_coding	STON1-GTF2A1L-001	0.00320669883220424	0.00475847432663049	1.91766079285104	0.0557260378315486	0.0921533439367086	-5.71575151226637	0.0147478846848871	-0.000786553849860645	-1.21784308212348	0.242686947470677	0.493630132530952	-9.60504992389268
HAVANA	transcript	ENSG00000068781.21	protein_coding	STON1-GTF2A1L	2	ENST00000402114.6	protein_coding	STON1-GTF2A1L-003	0.0388178330168774	0.0416060533034682	4.58678143899783	5.70284471945915e-06	1.62374682716998e-05	2.74857451957349	0.127640214452694	0.00355753537447281	1.78773847293061	0.0946826118165345	0.273116929515659	-8.81594068197297
HAVANA	transcript	ENSG00000068781.21	protein_coding	STON1-GTF2A1L	2	ENST00000394754.5	protein_coding	STON1-GTF2A1L-002	0.0236977584475784	0.0296026599535074	4.11952933212914	4.44577490524525e-05	0.000114984546725727	0.790986658907666	0.00451232113017958	-0.000103138768689819	-0.483120275073866	0.636207331046264	0.874794006415932	-10.2360121938911
HAVANA	transcript	ENSG00000068781.21	protein_coding	STON1-GTF2A1L	2	ENST00000394751.5	protein_coding	STON1-GTF2A1L-006	0.00739733471035473	0.0102824785087684	2.12698232092032	0.0339127467011703	0.0586427005209948	-5.29621079376384	0.0860222643763716	-0.000422738262828101	-0.348166491701689	0.732706827023117	0.952166971108924	-10.295241466595
HAVANA	transcript	ENSG00000068781.21	protein_coding	STON1-GTF2A1L	1	ENST00000463040.5	processed_transcript	STON1-GTF2A1L-005	0.050644343773339	0.0565174182979274	4.07944529318208	5.25644129832179e-05	0.000134884623088365	0.632160696342823	0.0607813666864468	-0.00124935259737569	-1.20193271834811	0.248608850829388	0.497638231018417	-9.62374128257933
HAVANA	transcript	ENSG00000068781.21	protein_coding	STON1-GTF2A1L	1	ENST00000470560.1	processed_transcript	STON1-GTF2A1L-004	0.0350794219686133	-0.00665643439057315	-0.486831285541641	0.62659221470146	0.727225319615524	-7.42796174050968	0.0388228820039762	-0.000789714326265581	-0.715197058072423	0.485818783665836	0.751750876152043	-10.0911045610765
HAVANA	transcript	ENSG00000242441.7	protein_coding	GTF2A1L	2	ENST00000448460.5	protein_coding	GTF2A1L-004	0.00420431303256482	0.000182712346020196	0.059793526040517	0.952344082525749	0.981730644532273	-7.54456311742471	0.0264643619009528	0.000201633233531068	0.166335490699859	0.870184886340661	1	-10.3449810838174
HAVANA	transcript	ENSG00000242441.7	protein_coding	GTF2A1L	2	ENST00000437125.5	protein_coding	GTF2A1L-006	0.0126236657249023	0.015145480101073	2.85076022942046	0.0045425495246934	0.00913279986420201	-3.51877844873596	0.0509003684219459	0.000581168695153506	0.460882116006679	0.651704547415507	0.886825979240407	-10.2470612793728
ENSEMBL	transcript	ENSG00000242441.7	protein_coding	GTF2A1L	3	ENST00000430487.6	protein_coding	GTF2A1L-201	0.0618660306946302	0.000104278986234607	0.00750554526220215	0.994014504938292	1	-7.54632129462395	0.0366658261663123	-0.00123058675770404	-1.22725433264182	0.239235990237235	0.492596826789208	-9.59389941095252
HAVANA	transcript	ENSG00000242441.7	protein_coding	GTF2A1L	2	ENST00000403751.7	protein_coding	GTF2A1L-001	0.0388300742330544	0.0499542991076408	4.20622869766978	3.08007823066439e-05	8.10573398364573e-05	1.13947308133246	0.036838654824229	-0.000405070593307191	-0.398341344158759	0.696169141412925	0.922886721741904	-10.2754159928114
HAVANA	transcript	ENSG00000242441.7	protein_coding	GTF2A1L	2	ENST00000423675.5	nonsense_mediated_decay	GTF2A1L-003	0.0040107089276921	-0.000678975913115829	-0.176342359329366	0.86009671493743	0.914975297249366	-7.53081294816972	0	0	0	1	1	-10.3597524836655
HAVANA	transcript	ENSG00000242441.7	protein_coding	GTF2A1L	2	ENST00000468326.1	processed_transcript	GTF2A1L-002	0.0053063850018742	0.00888938999142561	3.06354047599381	0.00230588533697417	0.00483336360732994	-2.90091382338006	0	0	0	1	1	-10.3597524836655
HAVANA	transcript	ENSG00000242441.7	protein_coding	GTF2A1L	2	ENST00000508440.1	protein_coding	GTF2A1L-007	0.0481329067145051	0.0599645322820673	4.72757410717422	2.96233789703753e-06	8.70349583933978e-06	3.3763515427128	0.0933479674343013	0.00180621286461827	1.12061102767091	0.2806299505224	0.531942179917941	-9.71609581963449
HAVANA	transcript	ENSG00000279956.1	protein_coding	RP11-310N16.1	2	ENST00000602369.3	nonsense_mediated_decay	RP11-310N16.1-001	0.12297642287539	0.0573804384451224	6.73208535710506	4.62066800965727e-11	2.22485668671974e-10	14.1225892722922	0.0871890406908324	0.00163609934863497	2.39518602428116	0.0305766044631231	0.121870894339596	-7.77573732260846
HAVANA	transcript	ENSG00000239995.2	transcribed_processed_pseudogene	TPT1P11	2	ENST00000458482.2	transcribed_processed_pseudogene	TPT1P11-001	0.000992965208329766	0.0011131891337397	0.978426607262084	0.328338710743194	0.435278691244336	-7.06849973895654	0	0	0	1	1	-10.3597524836655
HAVANA	transcript	ENSG00000138039.14	protein_coding	LHCGR	2	ENST00000294954.11	protein_coding	LHCGR-001	0.0130955060097046	0.00150997935036293	0.539741579740024	0.589616654511315	0.694404007187827	-7.40083783809016	0.0468851610048221	0.000526170489754472	0.939329853620542	0.362911790750295	0.624671370680708	-9.90199060817039
HAVANA	transcript	ENSG00000138039.14	protein_coding	LHCGR	2	ENST00000405626.5	protein_coding	LHCGR-003	0.00517578680414606	0.0050685323299934	2.47162679651373	0.0137835117018751	0.0256355908661599	-4.51273736213564	0.0182206891684121	0.000429263931874959	0.804632677170921	0.433997679370891	0.700332992206379	-10.0212502121758
HAVANA	transcript	ENSG00000138039.14	protein_coding	LHCGR	2	ENST00000403273.5	protein_coding	LHCGR-004	0.00170169479979772	0.00127648547852446	1.27465906921705	0.203024705387719	0.290002814654766	-6.73588955357935	0.0106306965683357	8.09957833777957e-05	0.231171535103654	0.820404428487288	1	-10.3312464801381
HAVANA	transcript	ENSG00000138039.14	protein_coding	LHCGR	2	ENST00000401907.5	protein_coding	LHCGR-006	0.00170932933855979	0.00149406294210203	1.40316502938888	0.161191169056626	0.237529224994716	-6.56457696330389	0.00564517701970834	0.000199170432776749	1.10764485252807	0.286010733113858	0.538242591144344	-9.73032065506457
HAVANA	transcript	ENSG00000138039.14	protein_coding	LHCGR	2	ENST00000477576.1	processed_transcript	LHCGR-008	0.0092477443138705	0.0101359999018509	1.99572417387496	0.0465084735721659	0.0781625660398607	-5.56428566136016	0.0438055724339415	-0.000813104559068135	-0.701017260616998	0.494364205074536	0.759220668567208	-10.1014782099164
HAVANA	transcript	ENSG00000138039.14	protein_coding	LHCGR	1	ENST00000428232.2	protein_coding	LHCGR-007	0.0245600050558231	0.0110210780909064	2.35485865657262	0.0189171083034449	0.0343527397863803	-4.79105429538949	0.0762790912594078	0.00123221236028572	1.91210253743305	0.0757810177987772	0.23402407757202	-8.61694680146319
HAVANA	transcript	ENSG00000232285.1	processed_pseudogene	TCEB2P3	1	ENST00000416023.1	processed_pseudogene	TCEB2P3-001	0.0393649837943659	0.0702692289732745	5.00629928778794	7.71414663848144e-07	2.41025518501379e-06	4.67010389305969	0.0477005112483995	-0.00109029739996342	-0.692358965764302	0.499625559604934	0.763815608744973	-10.1077169629114
HAVANA	transcript	ENSG00000282890.1	lincRNA	RP11-460M2.1	2	ENST00000634588.1	lincRNA	RP11-460M2.1-001	0.0412660690218013	0.0270957651880492	4.93455718172777	1.09742439408326e-06	3.37369682037165e-06	4.33067265952384	0.0751822401829181	0.000195579790280856	0.511238365937394	0.616862557493403	0.87045663260003	-10.221320780536
HAVANA	transcript	ENSG00000214602.3	processed_pseudogene	CTBP2P5	1	ENST00000454986.1	processed_pseudogene	CTBP2P5-001	0.0499639809395141	0.0677486640093038	7.82312548866346	3.11004419205598e-14	2.06381616444529e-13	21.2883616659224	0.1339699110139	0.0038804527865132	4.20756465706131	0.000812180855412032	0.00832840926582586	-4.17237533929128
HAVANA	transcript	ENSG00000170820.11	protein_coding	FSHR	2	ENST00000406846.6	protein_coding	FSHR-001	0.0401689303671748	0.0454324873809587	5.87815145187853	7.60847089334124e-09	2.92300869386327e-08	9.14293420104589	0.074422394311599	0.000937491758446276	1.48860741571183	0.157967080817739	0.374797121231594	-9.257590749257
HAVANA	transcript	ENSG00000170820.11	protein_coding	FSHR	2	ENST00000304421.8	protein_coding	FSHR-003	0.0104061075868785	0.00984155089542737	2.64891459020987	0.00833166890272205	0.0160733852128468	-4.06508257490992	0.028496239712872	-0.000183596201378501	-0.305663798505973	0.764195053296522	0.976783341767005	-10.3099832868468
HAVANA	transcript	ENSG00000170820.11	protein_coding	FSHR	2	ENST00000454032.5	protein_coding	FSHR-002	0.0106663539929135	-0.00140257263335536	-0.343561440984929	0.731321209329511	0.815725835525763	-7.48738224314984	0	0	0	1	1	-10.3597524836655
HAVANA	transcript	ENSG00000170820.11	protein_coding	FSHR	2	ENST00000469138.5	processed_transcript	FSHR-005	0.0245793628613045	0.0226080041619343	2.92305300352765	0.00362397154148301	0.00738976603967281	-3.31367271816255	0.00814530375524698	-0.000186178371548502	-0.496959386628326	0.626650742382147	0.870472320682436	-10.2288817637178
HAVANA	transcript	ENSG00000170820.11	protein_coding	FSHR	2	ENST00000419927.1	nonsense_mediated_decay	FSHR-004	0.0765318656528824	0.0390786701769009	2.61545644623235	0.00918130271727168	0.017587267971169	-4.15187481786402	0.110788080108543	0.00181614977665911	1.87471934095113	0.081071830187499	0.245518972918707	-8.67762835969423
ENSEMBL	transcript	ENSG00000212036.3	miRNA	MIR548BA	3	ENST00000390747.3	miRNA	MIR548BA-201	0.00208677870389206	-0.00340253885232277	-0.64589369222592	0.518645882363937	0.629116346065518	-7.33799971634775	0	0	0	1	1	-10.3597524836655
HAVANA	transcript	ENSG00000282998.1	lincRNA	RP11-152D8.1	2	ENST00000635306.1	lincRNA	RP11-152D8.1-001	0.180790075937598	0.00247779814127328	0.182342165984882	0.855388454431703	0.911640256794842	-7.52973778337147	0.159310444547134	0.00108702983227022	1.26359199635636	0.226270031140595	0.474922880405985	-9.55019542401041
HAVANA	transcript	ENSG00000282998.1	lincRNA	RP11-152D8.1	2	ENST00000634539.1	lincRNA	RP11-152D8.1-002	0.0373972792565118	-0.0408689789291612	-6.55918935636597	1.35816538647239e-10	6.22742384080721e-10	13.0682710729208	0.106796515943043	0.00122028075065441	1.22761507189309	0.239104477919832	0.492401616907954	-9.59347061623422
ENSEMBL	transcript	ENSG00000206915.1	snRNA	RNU6-439P	3	ENST00000384188.1	snRNA	RNU6-439P-201	0.133433229712175	0.0266240761932557	0.539214412664673	0.589980036957248	0.694723676874062	-7.40112185926841	0.121257158852275	0.00831477660701313	1.62819280531753	0.124962200155257	0.326762104409075	-9.05843060546528
HAVANA	transcript	ENSG00000282828.1	lincRNA	RP11-443F4.1	2	ENST00000634253.1	lincRNA	RP11-443F4.1-001	0.93449810723987	0.228941216326514	6.0730430479227	2.49383270045841e-09	1.00633423996025e-08	10.2285452872666	0.535335351052368	0.00457782511536184	1.85060763380344	0.0846578366568346	0.253148466736163	-8.71637896376987
HAVANA	transcript	ENSG00000234253.1	processed_pseudogene	RPL7P13	1	ENST00000415103.1	processed_pseudogene	RPL7P13-001	0.00504010232610002	0.00453426020872173	2.16084007335904	0.0311840686981912	0.0543204211596285	-5.22434128560738	0.104578836281835	0.000213651072656592	0.177840170737357	0.861303489092099	1	-10.3428693725656
ENSEMBL	transcript	ENSG00000212580.1	snoRNA	SNORA75	3	ENST00000391278.1	snoRNA	SNORA75.5-201	0.144048943098593	0.19522843538818	4.26165072904546	2.42780398058419e-05	6.46127214558803e-05	1.36578107247313	0.113948837119609	-0.00607727131304581	-1.22305976354974	0.240769319739346	0.493554373740185	-9.59887778951933
HAVANA	transcript	ENSG00000179915.22	protein_coding	NRXN1	2	ENST00000625672.2	protein_coding	NRXN1-018	0.512921996828633	0.311549059627209	5.76025556880516	1.47248478989395e-08	5.48604963787934e-08	8.5011702199545	1.65116239300955	0.0127637852392214	2.02887180962737	0.0612033058119777	0.200809518249669	-8.42290048975106
HAVANA	transcript	ENSG00000179915.22	protein_coding	NRXN1	2	ENST00000406316.6	protein_coding	NRXN1-001	2.03512489240788	0.29316561026088	6.42997906365182	2.99586061668656e-10	1.32733578686126e-09	12.2954136435058	3.26961800859134	-0.000143964310504727	-0.0403775581038316	0.968341576789705	1	-10.3588812781601
HAVANA	transcript	ENSG00000179915.22	protein_coding	NRXN1	2	ENST00000636345.1	protein_coding	NRXN1-049	2.28410089473291	0.14102732178741	1.69297350919482	0.0910862825776015	0.143513295772106	-6.11843330496459	4.84531691433734	0.0157369197854729	2.32157430293983	0.0352401658739353	0.135010096812109	-7.90992348840457
HAVANA	transcript	ENSG00000179915.22	protein_coding	NRXN1	2	ENST00000634764.1	processed_transcript	NRXN1-040	1.01720327002856	0.344884429891297	6.01042079693005	3.58038469517043e-09	1.42206237362993e-08	9.8763789750945	0.717649672322161	-0.00242809072500838	-0.364776695458317	0.720531460087981	0.942698443810062	-10.2889679364355
HAVANA	transcript	ENSG00000179915.22	protein_coding	NRXN1	2	ENST00000634431.1	processed_transcript	NRXN1-041	1.26927701628165	0.552283086165831	9.88224548412908	3.78553528089553e-21	5.17266958478405e-20	36.9952598697178	1.00521738070794	-0.00514203693674964	-0.565659256670366	0.580254411591439	0.838783858536184	-10.1906160490476
HAVANA	transcript	ENSG00000179915.22	protein_coding	NRXN1	2	ENST00000635519.1	protein_coding	NRXN1-039	0.515482317784285	0.188423700985454	5.40764700907346	9.93089531059008e-08	3.40033329211918e-07	6.650068456619	0.260565377205562	0.00452261666533468	1.53194501146066	0.147011015541014	0.357120507893968	-9.19712724003572
HAVANA	transcript	ENSG00000179915.22	protein_coding	NRXN1	2	ENST00000635164.1	processed_transcript	NRXN1-032	0.499753600634016	0.354475928617502	11.3097590019075	1.49517362448179e-26	3.65992419247294e-25	49.3126859043883	1.23024286370763	0.0111387187899831	5.16400037324324	0.000127621391947162	0.0021983243591123	-2.26700685765524
HAVANA	transcript	ENSG00000179915.22	protein_coding	NRXN1	2	ENST00000412315.5	protein_coding	NRXN1-011	1.21349845583459	0.401574642716235	5.47890584456164	6.80711704736093e-08	2.37012382315837e-07	7.01582905971113	2.96292665015801	0.00282560369132113	0.600101566685907	0.557680346267516	0.817972157642749	-10.1696497179905
HAVANA	transcript	ENSG00000179915.22	protein_coding	NRXN1	1	ENST00000404971.5	protein_coding	NRXN1-002	0.048375680439434	-0.00166141097944239	-0.163167670025795	0.870452651190635	0.922624388359068	-7.53304765743423	0.0191113061854245	-0.000368954258113191	-0.875369405369556	0.395609977499807	0.660452745568874	-9.9606886839036
HAVANA	transcript	ENSG00000179915.22	protein_coding	NRXN1	2	ENST00000634412.1	processed_transcript	NRXN1-038	0.705445445013545	0.460572409774436	8.94605660934555	7.2777170428468e-18	7.00656822418515e-17	29.5253397180492	0.345283328489625	0.00294038721711487	0.816193980393352	0.427564929717366	0.693811125956747	-10.011669189989
HAVANA	transcript	ENSG00000179915.22	protein_coding	NRXN1	2	ENST00000342183.9	protein_coding	NRXN1-012	0.0642019165233156	0.1360966204526	3.78155913400533	0.000174779876383784	0.000422804410584179	-0.502461381229488	0.662005370872596	0.0212030979783403	2.98324796475959	0.00954713066094745	0.0518515649527274	-6.64962016042251
HAVANA	transcript	ENSG00000179915.22	protein_coding	NRXN1	2	ENST00000378262.7	protein_coding	NRXN1-016	0.999426194578109	0.701616649448546	12.5055597766448	2.13962235574675e-31	9.14696705806704e-30	60.3736427566436	2.1025208393139	-0.00279838387229809	-0.491665034838393	0.63029869890373	0.871197690791239	-10.2316326195959
HAVANA	transcript	ENSG00000179915.22	protein_coding	NRXN1	2	ENST00000401710.5	protein_coding	NRXN1-020	0.00255226048810121	0.0104248121609583	2.18058596676793	0.0296816365428272	0.0519143218818995	-5.18191266921265	0.037085520396117	-0.00133980267413205	-1.79327636590821	0.0937590621988178	0.27121357493427	-8.80725817269457
HAVANA	transcript	ENSG00000179915.22	protein_coding	NRXN1	2	ENST00000637906.1	nonsense_mediated_decay	NRXN1-045	1.13643927277956	0.552838130948266	11.3674118651935	8.85830713725003e-27	2.21924261883321e-25	49.8314477817336	1.05399343685583	0.00199314435350301	0.429836650123811	0.673619331309598	0.904283944490119	-10.2616396734679
HAVANA	transcript	ENSG00000179915.22	protein_coding	NRXN1	2	ENST00000484192.3	processed_transcript	NRXN1-031	0.0899081026563344	0.0435232420335359	2.71181149725855	0.0069231471775103	0.0135263788790333	-3.89902294777685	0	0	0	1	1	-10.3597524836655
ENSEMBL	transcript	ENSG00000179915.22	protein_coding	NRXN1	3	ENST00000611589.4	protein_coding	NRXN1-203	0.214053345795275	0.306945796066408	5.29696487225253	1.77099588836489e-07	5.90746969466161e-07	6.0904051972684	2.4651944921469	-0.00316417465709506	-0.392288996732041	0.70053754570996	0.926436284079658	-10.2779459721547
HAVANA	transcript	ENSG00000179915.22	protein_coding	NRXN1	2	ENST00000401669.6	protein_coding	NRXN1-003	1.6847949651528	0.0119775283574644	0.136113973020381	0.891786217505848	0.938335668688241	-7.53709285967512	3.39900941605927	0.00303451812883285	0.902540840453769	0.381484818408947	0.644905216959047	-9.93620439157058
HAVANA	transcript	ENSG00000179915.22	protein_coding	NRXN1	2	ENST00000630656.1	protein_coding	NRXN1-023	0.848013024994326	0.329107442202755	7.85502739831289	2.4806963437703e-14	1.66184574694796e-13	21.5107220211246	0.859699761946149	0.00983476821879025	2.44989388932817	0.027496276432675	0.112891912423071	-7.67483593904377
HAVANA	transcript	ENSG00000179915.22	protein_coding	NRXN1	2	ENST00000629717.1	processed_transcript	NRXN1-017	0.530971784016425	0.214452126557183	6.22662972289072	1.01405857683287e-09	4.26241363281326e-09	11.1055418359063	0.0220006206622141	0.00150861398826611	1.6248911524008	0.125668678571006	0.326762104409075	-9.06328639080522
HAVANA	transcript	ENSG00000179915.22	protein_coding	NRXN1	2	ENST00000628364.2	protein_coding	NRXN1-019	1.61822912934395	0.278106240489929	5.08149100190655	5.30710601935753e-07	1.68621177535431e-06	5.03060521849289	3.14473155656112	-0.00202661608430817	-1.04617943731075	0.312566821383514	0.568766568743566	-9.79583548619346
HAVANA	transcript	ENSG00000179915.22	protein_coding	NRXN1	2	ENST00000405472.7	protein_coding	NRXN1-010	0.757436682779021	0.118171062651077	2.80798958797737	0.00518098719698395	0.0103262285839054	-3.63778483289422	1.19248457013719	1.89467859555358e-05	0.00585348420792246	0.99540921304028	1	-10.3597341734583
HAVANA	transcript	ENSG00000179915.22	protein_coding	NRXN1	2	ENST00000630543.2	protein_coding	NRXN1-024	0.0137759861707147	-0.0119086589159126	-0.625381058810866	0.532007625944933	0.641801809371385	-7.35101820778202	0.0156176997011042	0.000522422473768425	1.03596683658715	0.317148290214831	0.574198617804965	-9.8064103500588
HAVANA	transcript	ENSG00000179915.22	protein_coding	NRXN1	2	ENST00000635264.1	processed_transcript	NRXN1-037	1.1848019861403	0.461582980742938	8.42440243447251	3.91310172139061e-16	3.14785680757046e-15	25.5958356940931	1.89274070964413	0.00486854031207375	0.807924944701609	0.43215957522972	0.698365095459619	-10.0185345807833
HAVANA	transcript	ENSG00000179915.22	protein_coding	NRXN1	2	ENST00000637889.1	processed_transcript	NRXN1-050	1.21544200594324	0.304421581680319	6.5185254182552	1.74448788528767e-10	7.91344243511314e-10	12.8236467473825	2.24930935892681	0.0151254653786362	4.30305534795167	0.000672247319097297	0.00727174663374641	-3.97901018358716
HAVANA	transcript	ENSG00000179915.22	protein_coding	NRXN1	2	ENST00000636736.1	processed_transcript	NRXN1-067	1.2721579891651	0.297800115547111	1.73040438874025	0.0841779013285106	0.133764812415425	-6.0547857404645	0	0	0	1	1	-10.3597524836655
HAVANA	transcript	ENSG00000179915.22	protein_coding	NRXN1	2	ENST00000636298.1	processed_transcript	NRXN1-047	1.28715655817733	0.196909827790023	4.27995424773249	2.24301505380321e-05	5.9920497074646e-05	1.44112576834811	1.77736569768001	0.0087996843407297	2.79223276270975	0.0139969298817903	0.0689673364201974	-7.02414880533644
HAVANA	transcript	ENSG00000179915.22	protein_coding	NRXN1	2	ENST00000331040.9	nonsense_mediated_decay	NRXN1-006	2.1379536287898	0.405670134173879	7.03545086130555	6.60533535983092e-12	3.46074965304048e-11	16.027389604987	2.61553839265202	0.00148262006229378	0.621827091014719	0.543687659698448	0.804702469811437	-10.1558183865289
HAVANA	transcript	ENSG00000179915.22	protein_coding	NRXN1	2	ENST00000625320.2	protein_coding	NRXN1-015	0.864500771429152	0.190350380869604	3.67335998803101	0.000265326854745779	0.00062780495762218	-0.894498280266508	2.40748465313164	0.0177546050060567	6.0958617394891	2.34831852072981e-05	0.000701541155626534	-0.5049817560616
HAVANA	transcript	ENSG00000179915.22	protein_coding	NRXN1	2	ENST00000636818.1	processed_transcript	NRXN1-066	3.89906972834685	0.243002397870592	2.1673993321842	0.0306778823912413	0.0535114757201014	-5.21028920714882	0	0	0	1	1	-10.3597524836655
HAVANA	transcript	ENSG00000179915.22	protein_coding	NRXN1	2	ENST00000635834.1	processed_transcript	NRXN1-065	3.2436048381632	0.362126134044426	3.7144640551279	0.000226688418880769	0.000541074530696315	-0.746833962794057	0.0808333641630548	-0.00431111275536292	-1.22297147429276	0.240801676037375	0.493554373740185	-9.59898242784767
HAVANA	transcript	ENSG00000179915.22	protein_coding	NRXN1	2	ENST00000637151.1	processed_transcript	NRXN1-064	0.141929812175441	0.0515207531934697	1.03880521973841	0.29939972510556	0.403044641353905	-7.00776988645073	0	0	0	1	1	-10.3597524836655
HAVANA	transcript	ENSG00000179915.22	protein_coding	NRXN1	2	ENST00000626192.1	retained_intron	NRXN1-030	1.77115338823403	0.289639830619275	4.0626359856271	5.63662532769146e-05	0.000144139056747254	0.565988920766594	2.92653362830989	0.0207897651410763	2.51108179841766	0.024401626391153	0.103786783365827	-7.56087113337453
ENSEMBL	transcript	ENSG00000179915.22	protein_coding	NRXN1	3	ENST00000406859.7	protein_coding	NRXN1-202	1.51980115190323	0.0114957731834742	0.21535283849085	0.829580455466735	0.892126205812655	-7.52317900487032	1.7496720297958	-0.0034166140624252	-0.443212676161094	0.664138162100089	0.896732141144971	-10.2554797939699
ENSEMBL	transcript	ENSG00000179915.22	protein_coding	NRXN1	3	ENST00000402717.6	protein_coding	NRXN1-201	1.6418596194025	0.525140273418963	5.72460996943152	1.79394619178614e-08	6.62965293993202e-08	8.30937170060189	3.92534906502923	-0.00360262539588916	-0.846109503813267	0.411206836999804	0.676709806352824	-9.98630049811241
HAVANA	transcript	ENSG00000179915.22	protein_coding	NRXN1	2	ENST00000474354.1	retained_intron	NRXN1-014	2.01232416845725	-0.0120934930329612	-0.187882349480115	0.851045453264929	0.908485402234869	-7.52871304588208	2.64457281575283	0.00818671316979992	2.40253544473498	0.0301445240500819	0.120636110337109	-7.76223895448427
HAVANA	transcript	ENSG00000179915.22	protein_coding	NRXN1	2	ENST00000462791.1	retained_intron	NRXN1-009	1.50487516849124	0.0726124726225558	1.26011144683826	0.208219664409327	0.296350198791764	-6.75425412200527	2.37518101990572	0.0110127695306884	3.07424631782064	0.00794897149748089	0.0451921759383581	-6.46904114114187
HAVANA	transcript	ENSG00000179915.22	protein_coding	NRXN1	2	ENST00000495871.2	protein_coding	NRXN1-008	0.00758843318559701	0.00354632585001391	0.389714041865396	0.696914719293152	0.787520829296385	-7.47047788955281	0.222650642458865	0.00771234868620189	1.40306205503436	0.1816003905242	0.411465196384289	-9.37315029576742
HAVANA	transcript	ENSG00000179915.22	protein_coding	NRXN1	2	ENST00000636342.1	processed_transcript	NRXN1-062	4.79125222324812	0.0535449060090827	0.475687949738004	0.634505419889887	0.734255192112383	-7.43331816876432	5.29674693017722	-0.0022875894985816	-0.259155223042167	0.79915019889528	1	-10.3239442212985
HAVANA	transcript	ENSG00000179915.22	protein_coding	NRXN1	2	ENST00000637207.1	processed_transcript	NRXN1-061	1.46019341825159	0.206460582184224	1.69211460915415	0.0912500165551575	0.143740142674349	-6.11987763524121	0	0	0	1	1	-10.3597524836655
HAVANA	transcript	ENSG00000179915.22	protein_coding	NRXN1	2	ENST00000637653.1	processed_transcript	NRXN1-058	0.10460141338228	-0.111726151231958	-2.53292881087677	0.0116174539616723	0.0218827614042171	-4.3613644100275	0	0	0	1	1	-10.3597524836655
HAVANA	transcript	ENSG00000179915.22	protein_coding	NRXN1	2	ENST00000638037.1	protein_coding	NRXN1-059	3.20970900010791	0.0910798085926259	0.767718682724059	0.443018397042755	0.555368240245851	-7.2520429875412	0	0	0	1	1	-10.3597524836655
HAVANA	transcript	ENSG00000179915.22	protein_coding	NRXN1	2	ENST00000637459.1	processed_transcript	NRXN1-060	1.30166900647686	-0.032326494569836	-0.24627975562946	0.805567216756054	0.874276314503457	-7.51604654126485	0	0	0	1	1	-10.3597524836655
HAVANA	transcript	ENSG00000179915.22	protein_coding	NRXN1	2	ENST00000637021.1	processed_transcript	NRXN1-057	0.790977735526041	0.0057212308801456	0.0674865425352937	0.946221476879588	0.977388362632497	-7.54407389450183	1.3257760292859	0.0135239293115749	1.07825017745237	0.298493668539576	0.552768762590758	-9.76204939727144
HAVANA	transcript	ENSG00000179915.22	protein_coding	NRXN1	2	ENST00000637605.1	processed_transcript	NRXN1-056	2.85015897729231	-0.0725369763354578	-0.701908307388692	0.483064445020375	0.595039965955857	-7.30031347057198	1.44952409573732	0.0127282928772761	0.800470835068209	0.436328414328224	0.70257039971317	-10.0246685942652
HAVANA	transcript	ENSG00000179915.22	protein_coding	NRXN1	2	ENST00000626249.2	nonsense_mediated_decay	NRXN1-029	0.968728832232414	0.203245291154312	4.90557888121228	1.26381839486497e-06	3.86105472636411e-06	4.1948274928391	1.67825581317256	0.0165205302378482	5.68373229869853	4.89315144846978e-05	0.00113962967865254	-1.2709238193682
HAVANA	transcript	ENSG00000179915.22	protein_coding	NRXN1	2	ENST00000628515.2	protein_coding	NRXN1-028	1.25972252238587	0.184732343452224	4.13695876263135	4.13171218656091e-05	0.000107194780228971	0.860500144605443	2.11587714667887	0.0131703333283004	6.80514418123626	7.01216999528437e-06	0.000324209153852648	0.760808304683318
HAVANA	transcript	ENSG00000179915.22	protein_coding	NRXN1	2	ENST00000625891.2	protein_coding	NRXN1-013	0.00182079112027191	-0.00206080146681594	-1.50963197122264	0.131771916682903	0.199190554665652	-6.41029190761	0.0260237645568482	0.000411757699231696	0.652873308198656	0.524031884180068	0.786810416118905	-10.1352451465227
HAVANA	transcript	ENSG00000179915.22	protein_coding	NRXN1	2	ENST00000628761.1	processed_transcript	NRXN1-027	0.445183980640001	0.117398758509672	4.1870629929312	3.34222636277472e-05	8.76099577323877e-05	1.06185443205211	0.173008150480031	-0.00165827018818672	-0.934655287533332	0.365236511942891	0.627290316354427	-9.90640528034229
HAVANA	transcript	ENSG00000179915.22	protein_coding	NRXN1	2	ENST00000630431.1	processed_transcript	NRXN1-026	2.45420296466446	0.178361597550127	2.85654925959425	0.00446186073973365	0.00898197413448996	-3.50253707318335	1.82976015166613	0.00676233144939497	2.09945174989701	0.0536839442050086	0.182724284506844	-8.30249581690276
HAVANA	transcript	ENSG00000179915.22	protein_coding	NRXN1	2	ENST00000627198.2	protein_coding	NRXN1-025	2.04136009457492	0.177199737172194	2.95868337707797	0.00323666000900179	0.00664537625787338	-3.21075826241906	1.7658807938951	0.00212205788443623	0.509551460963174	0.618015059425234	0.87045663260003	-10.2222247967682
HAVANA	transcript	ENSG00000179915.22	protein_coding	NRXN1	2	ENST00000637472.1	processed_transcript	NRXN1-055	5.02788774060371	-0.0855515942340359	-0.8429571933732	0.399657298510393	0.511348720485014	-7.19157391784429	1.58606657945082	-0.0208791334277319	-1.34236770050318	0.200070496269931	0.438965377141945	-9.45197390111533
HAVANA	transcript	ENSG00000179915.22	protein_coding	NRXN1	2	ENST00000405581.3	protein_coding	NRXN1-004	1.7047010206148	0.0731919107978969	1.33007370642528	0.184103159785505	0.26661990019275	-6.66401772163324	2.72010206987638	0.0141655800648207	4.18982999250463	0.000841284426554608	0.00855207152678193	-4.20833754385409
HAVANA	transcript	ENSG00000179915.22	protein_coding	NRXN1	2	ENST00000636066.1	protein_coding	NRXN1-046	0.0558442489710817	0.0199553062561588	2.34855941528871	0.0192364801576623	0.034887554487558	-4.80569434840528	0.342209499040883	0.00556079803793305	2.12880027086575	0.0508155218790918	0.175667211642866	-8.2517787018152
HAVANA	transcript	ENSG00000179915.22	protein_coding	NRXN1	2	ENST00000637511.1	protein_coding	NRXN1-048	0.0268830408409387	-0.00366237654282423	-0.900184182006447	0.368457586036566	0.478621589733448	-7.14180915655074	0.0199074643454367	-6.76324992140069e-05	-0.0892167783141471	0.930127457569526	1	-10.3555000353807
HAVANA	transcript	ENSG00000179915.22	protein_coding	NRXN1	2	ENST00000626899.1	protein_coding	NRXN1-007	0.160881749962107	-0.0400868260047213	-1.8278544606332	0.0681698888858452	0.110596680180686	-5.88263450876499	0.31945490494168	0.00589577697338711	2.80919384314177	0.0135311955226386	0.0672003080870731	-6.99117473441482
HAVANA	transcript	ENSG00000179915.22	protein_coding	NRXN1	2	ENST00000496792.3	protein_coding	NRXN1-005	1.8449247671746	-0.160639479732027	-2.62602050105575	0.00890501654729623	0.0170981120402777	-4.12458698726633	1.50924755834806	-0.00257775530590915	-1.0147901664133	0.326802998825888	0.584657178224074	-9.82805246632335
HAVANA	transcript	ENSG00000179915.22	protein_coding	NRXN1	2	ENST00000637679.1	processed_transcript	NRXN1-054	2.8570595337465	0.190681857307482	1.77872425472833	0.0758952748037382	0.121862971978884	-5.97058954514799	0	0	0	1	1	-10.3597524836655
HAVANA	transcript	ENSG00000179915.22	protein_coding	NRXN1	2	ENST00000635310.1	processed_transcript	NRXN1-033	0.000428080163010523	0.00029886660886795	0.410982052655904	0.681262585648673	0.774240069160637	-7.46197223859953	0.239802134166651	0.00168555279982817	0.554588820885133	0.587609675086839	0.845211684689741	-10.1971033991603
HAVANA	transcript	ENSG00000179915.22	protein_coding	NRXN1	2	ENST00000637006.1	processed_transcript	NRXN1-052	0.00216356818160937	-0.00569994650906156	-1.06282580536773	0.28837636129378	0.390590184647716	-6.98260307841435	0.092035669001711	-0.00490856901342459	-1.22301210311957	0.24078678594086	0.493554373740185	-9.59893427629119
HAVANA	transcript	ENSG00000179915.22	protein_coding	NRXN1	2	ENST00000638060.1	processed_transcript	NRXN1-051	0.00448384879879118	-0.00961419879892252	-0.946045550775579	0.344584414664056	0.45306939162647	-7.09957725663212	0.12267140126531	0.000934639247735692	0.166530711805091	0.870034024507522	1	-10.3449464233531
HAVANA	transcript	ENSG00000179915.22	protein_coding	NRXN1	2	ENST00000636599.1	processed_transcript	NRXN1-053	0	0	0	1	1	-7.54634944069386	0	0	0	1	1	-10.3597524836655
HAVANA	transcript	ENSG00000179915.22	protein_coding	NRXN1	2	ENST00000635126.1	processed_transcript	NRXN1-036	0.0905389832866215	-0.000574626698809998	-0.054321270710053	0.956701000411856	0.984737593470679	-7.54487512040992	0.158467497924357	-0.000663892497325606	-0.489127363078555	0.632050774643468	0.871982529464168	-10.2329410473316
HAVANA	transcript	ENSG00000179915.22	protein_coding	NRXN1	2	ENST00000636104.1	processed_transcript	NRXN1-042	6.4477379244919e-05	-0.000111547012993795	-0.372008033993822	0.710045202353291	0.798538146207259	-7.4772145322884	0	0	0	1	1	-10.3597524836655
HAVANA	transcript	ENSG00000179915.22	protein_coding	NRXN1	1	ENST00000447773.2	processed_transcript	NRXN1-034	0	0	0	1	1	-7.54634944069386	0	0	0	1	1	-10.3597524836655
HAVANA	transcript	ENSG00000179915.22	protein_coding	NRXN1	2	ENST00000637975.1	processed_transcript	NRXN1-044	0	0	0	1	1	-7.54634944069386	0	0	0	1	1	-10.3597524836655
HAVANA	transcript	ENSG00000179915.22	protein_coding	NRXN1	2	ENST00000416262.6	processed_transcript	NRXN1-035	0.017565663393454	0.0196963239018008	3.03816346854249	0.00250530059446988	0.00522271291708027	-2.97685471810367	0.00707863686660819	-0.000161797414093901	-0.494900249480818	0.628068352667643	0.870497569771796	-10.2299550418893
HAVANA	transcript	ENSG00000179915.22	protein_coding	NRXN1	2	ENST00000637368.1	processed_transcript	NRXN1-043	5.10501250653895e-05	0.000269789338475847	1.00295523870976	0.316369818175886	0.421988822353714	-7.04426508959973	0	0	0	1	1	-10.3597524836655
HAVANA	transcript	ENSG00000230327.1	processed_pseudogene	MTCO1P42	2	ENST00000457379.1	processed_pseudogene	MTCO1P42-001	0.994091471455998	0.175268155113192	4.07847180228606	5.27777732848672e-05	0.000135397999615164	0.628321466388162	1.83585720298232	0.00727423428710085	2.56531818085959	0.021939587766782	0.0962259699413039	-7.45893015996334
HAVANA	transcript	ENSG00000283058.1	antisense	RP11-358H12.1	2	ENST00000634985.1	antisense	RP11-358H12.1-001	0.00556812290414733	0.0042265972915954	1.71348167096295	0.0872466550397577	0.138131747366087	-6.08373153106641	1.22394198477494	0.00877466999280575	3.17401101436819	0.00649950898589034	0.0390121473453212	-6.26976566173092
ENSEMBL	transcript	ENSG00000216191.1	miRNA	MIR8485	3	ENST00000401372.1	miRNA	MIR8485-201	4.70953750444591	0.611348810674119	5.49215184332896	6.34274333674561e-08	2.21466277604828e-07	7.08428651236015	2.05963880719748	0.00478659625266695	0.283382098262771	0.780880688075533	0.989540696471213	-10.3169555576316
HAVANA	transcript	ENSG00000238165.1	processed_pseudogene	AC007560.1	1	ENST00000426912.1	processed_pseudogene	AC007560.1-001	0.648995790726428	0.398182330158995	6.61617068718865	9.5434329299953e-11	4.44819759853462e-10	13.4132058143746	2.09793292451979	0.0215528508574072	3.49181285711392	0.00341780515350241	0.0240890821550611	-5.62838982708735
HAVANA	transcript	ENSG00000231918.1	lincRNA	AC007682.1	2	ENST00000440698.1	lincRNA	AC007682.1-001	0.0947140951417256	0.0280722335652303	4.80978891450116	2.00536031357893e-06	5.99596598546125e-06	3.75095612528192	0.059227787985707	0.000128025440407342	0.373600872058577	0.714094779425469	0.937299796743131	-10.2855183824096
HAVANA	transcript	ENSG00000224344.1	processed_pseudogene	KNOP1P3	1	ENST00000446933.1	processed_pseudogene	KNOP1P3-001	0.0355666917179804	0.00857745363319098	1.08187209567746	0.279833259182493	0.380923210705583	-6.96224087675297	0.073573167721829	0.00184895554664718	1.47354863198983	0.161930849357441	0.381000756819185	-9.27830220115445
HAVANA	transcript	ENSG00000223710.1	unprocessed_pseudogene	CRYGGP	2	ENST00000443337.1	unprocessed_pseudogene	CRYGGP-001	0.0194523080019512	0.0269566577419874	2.00180081465371	0.0458483880684962	0.0771522307397033	-5.55224566423448	0	0	0	1	1	-10.3597524836655
HAVANA	transcript	ENSG00000230840.1	processed_pseudogene	AC097463.2	2	ENST00000421074.1	processed_pseudogene	AC097463.2-001	0.0582595751686577	0.0565884573159999	1.8533342977604	0.0644260510132798	0.105109626750938	-5.83608836847598	0.137390911449236	0.00545942171146835	1.29394805520972	0.215868827319556	0.460776936628659	-9.51290300875324
HAVANA	transcript	ENSG00000226366.1	processed_pseudogene	AC097463.1	1	ENST00000447288.1	processed_pseudogene	AC097463.1-001	0.0184685805166166	0.0141295478972005	2.49715685265326	0.0128413554008521	0.0240106052050046	-4.45013544795814	0.0341414721048525	-0.000290975144035537	-0.369809801026037	0.716857405027665	0.93963256883745	-10.2870103048587
HAVANA	transcript	ENSG00000236538.1	processed_pseudogene	ZNF863P	2	ENST00000426746.1	processed_pseudogene	ZNF863P-001	0.0495910809755247	0.00175320248450181	0.154758045656823	0.877074804670712	0.927573397728642	-7.53438343277188	0.0397753688229283	0.00272745386214365	2.5390405140525	0.0231011308511897	0.0998732297939123	-7.50842572153771
ENSEMBL	transcript	ENSG00000202195.1	misc_RNA	Y_RNA	3	ENST00000365325.1	misc_RNA	Y_RNA.339-201	0.0521276599490656	-0.0412329826657523	-1.39450947066951	0.163785930459942	0.240848752537261	-6.57662834415216	0	0	0	1	1	-10.3597524836655
HAVANA	transcript	ENSG00000225444.1	lincRNA	AC087073.1	2	ENST00000435357.1	lincRNA	AC087073.1-001	0.0141574611696405	0.000752366341307921	0.190107314579706	0.849302549398925	0.907172071747275	-7.52829287576213	0.0272867470902129	-0.00053447438284664	-0.933666455645154	0.365729585723287	0.627792710827027	-9.90733663398874
HAVANA	transcript	ENSG00000225842.1	processed_pseudogene	AC139712.1	1	ENST00000424302.1	processed_pseudogene	AC139712.1-001	0.0131188751080061	-0.00255460399695422	-0.412615160915923	0.680066270139669	0.773238435206151	-7.46130044666944	0.0633725489006182	-0.000960139187900036	-0.535427374662698	0.600452365725941	0.85691414864452	-10.2080413715285
HAVANA	transcript	ENSG00000236837.1	lincRNA	AC139712.4	2	ENST00000443926.1	lincRNA	AC139712.4-001	1.71957364354954	0.46837254895558	8.01405997179564	7.95478531189506e-15	5.59157703105289e-14	22.6296656354254	0.0327393750161321	0.000515997008925931	0.516551494301543	0.613239429082172	0.868465192674378	-10.2184546332716
HAVANA	transcript	ENSG00000204993.3	processed_pseudogene	AC139712.2	1	ENST00000378256.3	processed_pseudogene	AC139712.2-001	0.000929151760744819	0.000803704134822448	1.39013290728056	0.165109895189893	0.242536025299954	-6.58269379426052	0.00250835027634952	7.87665175732069e-05	0.758437784164218	0.460312272297268	0.726842346734704	-10.0582793672936
HAVANA	transcript	ENSG00000233083.1	processed_pseudogene	FTH1P6	1	ENST00000430768.1	processed_pseudogene	FTH1P6-001	0.000936861946836998	-0.000734580367852523	-0.497855234989407	0.618805977287633	0.720444561069362	-7.42254077772527	0.018987035981248	-0.00101264191899989	-1.21993966429468	0.241914830986361	0.493554373740185	-9.60257192707136
ENSEMBL	transcript	ENSG00000264975.1	miRNA	MIR4431	3	ENST00000579990.1	miRNA	MIR4431-201	0.0609244613442853	-0.104759729461783	-3.04892016747764	0.00241891607904421	0.00505432324315287	-2.94473950318444	0.167914122836898	0.00127934569780494	0.166535163145696	0.87003058468734	1	-10.3449456325691
HAVANA	transcript	ENSG00000228033.5	lincRNA	AC010967.2	2	ENST00000421575.5	lincRNA	AC010967.2-001	0.00374475250773109	-0.00564851487101082	-1.81238643241091	0.0705289331542456	0.114040584839274	-5.91058112613831	0	0	0	1	1	-10.3597524836655
HAVANA	transcript	ENSG00000228033.5	lincRNA	AC010967.2	2	ENST00000443237.1	lincRNA	AC010967.2-002	0.0301672638328793	-0.0106292462283689	-1.5139410200821	0.130675551488993	0.197708216391408	-6.40381213187711	0.0229736506332657	0.000227500740194386	0.389937834813291	0.702237514049887	0.927790112652743	-10.2789185689338
HAVANA	transcript	ENSG00000232604.1	lincRNA	AC010967.3	2	ENST00000418451.1	lincRNA	AC010967.3-001	0.00131759725468523	0.00468437618504195	1.65483092024227	0.0985892173266132	0.154037467474809	-6.18187553604503	0	0	0	1	1	-10.3597524836655
HAVANA	transcript	ENSG00000232668.1	processed_pseudogene	AC010967.1	2	ENST00000438648.1	processed_pseudogene	AC010967.1-001	0.00477682254796795	-0.00662027044411515	-1.09708825898369	0.273133319983945	0.373191647151744	-6.94571477597818	0	0	0	1	1	-10.3597524836655
ENSEMBL	transcript	ENSG00000251942.1	scaRNA	SCARNA16	3	ENST00000516133.1	scaRNA	SCARNA16.1-201	0.0220065596994956	0.00974161020089097	0.80157367948729	0.423182128183084	0.535421784862898	-7.22553105933663	0	0	0	1	1	-10.3597524836655
HAVANA	transcript	ENSG00000223897.1	processed_pseudogene	AC069157.1	1	ENST00000421749.1	processed_pseudogene	AC069157.1-001	0.0996744828506381	0.00907244060838416	0.279447692391981	0.780017363295103	0.854998023619998	-7.5073354672404	0.0431732172080121	-0.00230257158442731	-1.22252647304584	0.240964811895151	0.493554373740185	-9.5995097392121
HAVANA	transcript	ENSG00000115239.21	protein_coding	ASB3	2	ENST00000406053.5	protein_coding	ASB3-006	2.6226327738439	0.400434728014477	6.42022655906342	3.17856233074947e-10	1.40463967229318e-09	12.2376073643169	4.19056439855198	0.0248418398365793	8.58983812877577	4.49221941374598e-07	6.47035428904828e-05	3.65492877725171
HAVANA	transcript	ENSG00000115239.21	protein_coding	ASB3	2	ENST00000482339.2	processed_transcript	ASB3-008	0.573477538882191	0.142530622202066	5.5819071531112	3.9150076054715e-08	1.39726792151819e-07	7.55200529065141	0.175317801141768	0.00111711129375936	0.643492896450922	0.529928044906148	0.792291321944122	-10.1415610716724
HAVANA	transcript	ENSG00000115239.21	protein_coding	ASB3	2	ENST00000490794.2	processed_transcript	ASB3-007	0.0764454477497126	0.0310254929158618	2.3518865260562	0.0190672113306309	0.0346048473199226	-4.79796659603088	0.108492072293958	0.000265195367471928	0.166953338979226	0.869707447063002	1	-10.3448712494114
HAVANA	transcript	ENSG00000115239.21	protein_coding	ASB3	2	ENST00000263634.7	protein_coding	ASB3-001	1.98856843991543	0.474317574366754	10.9776302999693	2.9595426837572e-25	6.30139438230974e-24	46.354879615749	2.46734191241944	-0.00010640035228124	-0.0339651940062107	0.973366993217687	1	-10.3591360081521
HAVANA	transcript	ENSG00000115239.21	protein_coding	ASB3	2	ENST00000482829.5	processed_transcript	ASB3-012	0.315857755443778	0.0946280266435086	4.41500047455808	1.23974903031501e-05	3.40973943991458e-05	2.006280486526	0.177131734206345	0.00126652045815199	0.726203768515014	0.479246938751209	0.745469095184026	-10.0829188586929
HAVANA	transcript	ENSG00000115239.21	protein_coding	ASB3	2	ENST00000406687.5	protein_coding	ASB3-003	0.612608838303512	0.183389360598988	6.55678357310238	1.37847717138422e-10	6.31642870521047e-10	13.0537628645029	0.993465506287433	0.00582062287832684	3.22363209295791	0.0058794533423335	0.036200421334168	-6.17021180449868
HAVANA	transcript	ENSG00000115239.21	protein_coding	ASB3	2	ENST00000394717.3	protein_coding	ASB3-002	0.550958947462328	0.195004193972847	6.32842723354196	5.52952690407971e-10	2.38706312848015e-09	11.6971311244474	1.17177227037798	0.00031233005612659	0.109790774672131	0.914076949329299	1	-10.3533135118179
HAVANA	transcript	ENSG00000115239.21	protein_coding	ASB3	2	ENST00000470707.1	retained_intron	ASB3-015	0.862453984694989	0.260459506725289	6.7731359004679	3.56540260198232e-11	1.73606463656199e-10	14.3762744996128	1.18089297393929	0.00724969368893277	2.53134724937741	0.0234522049846131	0.100941277764343	-7.52287941271609
HAVANA	transcript	ENSG00000115239.21	protein_coding	ASB3	2	ENST00000470916.5	processed_transcript	ASB3-018	0.737970749081777	0.263427186783313	6.68890633255042	6.06111788817961e-11	2.88296054557792e-10	13.8571367929362	0.150339471474055	-0.0014974730038459	-0.472135362090056	0.643841039765706	0.880449753351914	-10.2415331729946
HAVANA	transcript	ENSG00000115239.21	protein_coding	ASB3	2	ENST00000480522.5	processed_transcript	ASB3-017	0.775234865744707	0.429759816641777	10.3849448380414	5.33143375201703e-23	8.87840101202713e-22	41.2123266221659	0.505881258344863	0.00362982767812723	1.03105203571583	0.319370396224997	0.576576909615235	-9.81146760272367
HAVANA	transcript	ENSG00000115239.21	protein_coding	ASB3	2	ENST00000489508.5	processed_transcript	ASB3-013	0.0283417776836577	0.0126258754093245	1.58305797259758	0.11404344930203	0.175235580591606	-6.29737703275251	0.121697378713157	-0.00110780593623274	-0.70443199703023	0.492298224625553	0.757298969829753	-10.0989977877217
HAVANA	transcript	ENSG00000115239.21	protein_coding	ASB3	2	ENST00000482134.5	processed_transcript	ASB3-014	0.477677428277784	0.139170537287482	4.60147408740983	5.33021426905326e-06	1.52292500775862e-05	2.81327373062771	0.743237862065066	0.00351476770725908	0.976989203087737	0.34455760550769	0.604576982400825	-9.86571675946777
HAVANA	transcript	ENSG00000115239.21	protein_coding	ASB3	2	ENST00000414369.2	processed_transcript	ASB3-009	1.40817619602238	0.482031197998072	8.99501198743986	4.96400431821932e-18	4.8646499389492e-17	29.9029314189092	0.856301990412684	0.00204100568021066	0.505254731824004	0.620955302022884	0.87045663260003	-10.2245143969553
ENSEMBL	transcript	ENSG00000207456.1	snRNA	RNU6-997P	3	ENST00000384725.1	snRNA	RNU6-997P-201	0.19574258973631	0.0876205977152812	1.5935245173844	0.111677402272921	0.172049483543684	-6.28084923346869	0.0949265747743559	-0.00506275065463231	-1.22302032609985	0.240783772380417	0.493554373740185	-9.59892453060661
HAVANA	transcript	ENSG00000270898.5	protein_coding	GPR75-ASB3	2	ENST00000406625.5	protein_coding	GPR75-ASB3-001	0.296718776623878	0.205027888696268	7.80765357464637	3.46960891063775e-14	2.29073718679749e-13	21.1807747243075	0.357072976124948	0.00115197339896473	0.61020190669864	0.551150986300792	0.811763257888703	-10.1632775569487
HAVANA	transcript	ENSG00000270898.5	protein_coding	GPR75-ASB3	2	ENST00000498475.2	processed_transcript	GPR75-ASB3-003	0.431227692895891	0.0744317150711884	2.48593166432312	0.013248330542607	0.0247181539343182	-4.47773787983509	0.0706261644239195	-0.00154366804161035	-1.49940990001445	0.15517395122661	0.370323411301545	-9.24263795404486
HAVANA	transcript	ENSG00000270898.5	protein_coding	GPR75-ASB3	2	ENST00000459916.1	processed_transcript	GPR75-ASB3-002	0.649871654235604	0.458179731892604	10.9351489600548	4.31929858993495e-25	9.0359358510079e-24	45.9804035735319	0.26939889946613	-0.00149751042685454	-0.650243588928965	0.525681064474826	0.788278818489499	-10.1370244634404
HAVANA	transcript	ENSG00000143942.4	protein_coding	CHAC2	2	ENST00000295304.4	protein_coding	CHAC2-001	0.478292699034749	0.139417846656757	6.07826600797791	2.41940043494967e-09	9.77825246153902e-09	10.2580596327754	1.4456635315716	0.00763086316943941	3.62076266240932	0.00263361067239008	0.0198568032628546	-5.36633440054228
HAVANA	transcript	ENSG00000068912.13	protein_coding	ERLEC1	1	ENST00000494373.1	processed_transcript	ERLEC1-005	1.69970311428002	0.151136068211054	2.95595870640933	0.00326488488981472	0.00669968512854572	-3.21867068996802	0.902619601596027	-0.00356402304481644	-1.19166821065073	0.252488259334768	0.501286498021094	-9.63569305519518
HAVANA	transcript	ENSG00000068912.13	protein_coding	ERLEC1	2	ENST00000405123.7	protein_coding	ERLEC1-003	0.341110506612972	0.259481034963254	9.78118747943787	8.77211915942204e-21	1.15139485730225e-19	36.1643217952596	0.397583682079057	-0.00108398528602351	-0.40882686593128	0.688627404773133	0.91686601276057	-10.2709432085761
HAVANA	transcript	ENSG00000068912.13	protein_coding	ERLEC1	2	ENST00000185150.8	protein_coding	ERLEC1-001	2.83571413348733	0.209060293744089	3.16993492994401	0.00161864183452099	0.00346372213653494	-2.57591463482141	4.24008858155248	-0.0035784552128397	-1.04137398464474	0.314716557744217	0.5712490983447	-9.80082252667235
HAVANA	transcript	ENSG00000068912.13	protein_coding	ERLEC1	2	ENST00000378239.5	protein_coding	ERLEC1-002	1.11031276340482	0.411013011947093	7.76979216531099	4.53162349020502e-14	2.95574942779458e-13	20.9182004135291	2.24362245528503	0.00080966959828823	0.191836687195885	0.850524659105671	1	-10.340110790638
ENSEMBL	transcript	ENSG00000265452.1	miRNA	MIR3682	3	ENST00000581338.1	miRNA	MIR3682-201	4.76464757227447	0.749215241604847	6.74348952095018	4.3001053326715e-11	2.07722634043852e-10	14.1929363311803	5.78286527500963	-0.00915301968004292	-0.885712083003935	0.390192540888836	0.654495669468463	-9.95144800370407
HAVANA	transcript	ENSG00000119737.5	protein_coding	GPR75	2	ENST00000394705.2	protein_coding	GPR75-001	1.89722185257424	0.771722302120562	12.782200446794	1.49113230794849e-32	7.23962057115142e-31	63.0167747084386	3.32982544764733	0.0140575862685068	7.60114044650692	1.95840713559056e-06	0.000146047957538775	2.10182558612534
HAVANA	transcript	ENSG00000068878.14	protein_coding	PSME4	2	ENST00000404125.5	protein_coding	PSME4-001	2.07506449554728	0.373833473545932	7.15350536891137	3.0427292286927e-12	1.6482121228379e-11	16.7872372372212	2.93897357568942	0.0132697086658548	4.45202561953861	0.000501356448928751	0.00586585249256508	-3.67841039031702
HAVANA	transcript	ENSG00000068878.14	protein_coding	PSME4	2	ENST00000389993.7	nonsense_mediated_decay	PSME4-002	0.303042170338493	0.238384667696146	9.04934990867282	3.24086088615139e-18	3.23736705188816e-17	30.3237728852661	0	0	0	1	1	-10.3597524836655
HAVANA	transcript	ENSG00000068878.14	protein_coding	PSME4	2	ENST00000476586.5	processed_transcript	PSME4-004	0.253523006876777	0.0427508354750781	2.08701318454684	0.0373951468554916	0.0640969229789193	-5.37961818934978	0.23284426932061	0.000505316238631955	0.237457106807066	0.815617014057111	1	-10.3296782831043
HAVANA	transcript	ENSG00000068878.14	protein_coding	PSME4	2	ENST00000488687.5	retained_intron	PSME4-005	1.00274642116891	0.0892306453656594	2.37359902769502	0.0179943088593765	0.0328055577659022	-4.74727312591725	1.36780176566123	0.00897418004187238	3.43679685709592	0.00382014266931806	0.0261927115419023	-5.73995893298805
HAVANA	transcript	ENSG00000068878.14	protein_coding	PSME4	2	ENST00000466539.1	processed_transcript	PSME4-010	0.368198001493058	0.260268324749516	8.72554847671535	4.00426056552833e-17	3.568105860609e-16	27.8431356250296	0.21558958520748	0.00247278941458979	1.49078054752001	0.157401828884493	0.373868835849339	-9.25458907909753
HAVANA	transcript	ENSG00000068878.14	protein_coding	PSME4	2	ENST00000478731.1	retained_intron	PSME4-009	1.15247531173425	0.36575428664491	6.91770667858275	1.41666867897431e-11	7.18550858427421e-11	15.2798640493493	1.50383658505673	0.0176906781204069	4.77596950038408	0.000267053372994227	0.00372026313624849	-3.03039693699773
HAVANA	transcript	ENSG00000068878.14	protein_coding	PSME4	2	ENST00000461810.1	retained_intron	PSME4-008	1.07654854762262	0.477628609351655	9.56632694422636	5.13850630713566e-20	6.219717185046e-19	34.4169727720189	1.47724526865048	0.0121663764067412	2.51186637579111	0.0243641947274966	0.103663447491728	-7.55940251496624
HAVANA	transcript	ENSG00000068878.14	protein_coding	PSME4	2	ENST00000475694.1	retained_intron	PSME4-007	0.71368291440003	0.170673725305235	4.55178708878478	6.69376827572471e-06	1.89291075008538e-05	2.59524248801753	1.06490389021962	0.00295283314386016	0.92510602704612	0.370017376523261	0.6324469728373	-9.91536288356416
HAVANA	transcript	ENSG00000068878.14	protein_coding	PSME4	2	ENST00000481518.1	processed_transcript	PSME4-006	0.747900917990774	0.349853381550387	8.90605298214319	9.93809696635217e-18	9.44470194424909e-17	29.2178978542005	0.087718613229318	-0.000486893405976165	-0.261475827591866	0.797394760246826	1	-10.3233015694396
HAVANA	transcript	ENSG00000170634.12	protein_coding	ACYP2	2	ENST00000606082.5	protein_coding	ACYP2-008	0.278248588515942	0.0256312501201638	1.08500512380294	0.278444653725888	0.37934315994012	-6.95885691058314	0.239158701035481	0.00544367857532777	2.71131045591127	0.016442407085882	0.0776851038587798	-7.18061505276838
HAVANA	transcript	ENSG00000170634.12	protein_coding	ACYP2	2	ENST00000458030.3	processed_transcript	ACYP2-009	0.490224536089286	0.247651900709637	8.74733774205935	3.38789263548223e-17	3.0410841415137e-16	28.0079958440556	0.67390786306087	0.0038174012105523	2.3486153173789	0.0334539451798721	0.130154405403809	-7.86084865959613
HAVANA	transcript	ENSG00000170634.12	protein_coding	ACYP2	2	ENST00000607452.5	protein_coding	ACYP2-006	0.93893249449424	0.208795489737962	4.27336083559925	2.30797755934267e-05	6.15671717163671e-05	1.41395004430699	1.6023621051159	0.00752519256692791	2.2842725150146	0.037852041014118	0.142114623817039	-7.97718902392536
HAVANA	transcript	ENSG00000170634.12	protein_coding	ACYP2	2	ENST00000422521.2	protein_coding	ACYP2-007	0.59900290127299	0.0573436150397775	1.81910038411663	0.0694968585191438	0.112536673759653	-5.89847958368341	0.680580228809174	0.00851337948343263	4.86490220016508	0.000225112530812142	0.00329931025350112	-2.85409645135771
HAVANA	transcript	ENSG00000170634.12	protein_coding	ACYP2	2	ENST00000406041.5	protein_coding	ACYP2-003	0.733314052120412	0.135243852379837	4.74318452102265	2.75201467490794e-06	8.11346628710139e-06	3.44702561970811	0.689648974576847	0.00797373378206427	3.69288917586071	0.00227679768339821	0.017812321611031	-5.21952387678998
HAVANA	transcript	ENSG00000170634.12	protein_coding	ACYP2	2	ENST00000303536.8	protein_coding	ACYP2-002	0.980965604435206	0.132314044360057	2.8890489493518	0.00403257112604303	0.0081685667683362	-3.41076607580758	0.487939572855422	0.00250992364731291	0.836425794819829	0.416456538535903	0.682147385633891	-9.99460321230716
HAVANA	transcript	ENSG00000170634.12	protein_coding	ACYP2	2	ENST00000394666.7	protein_coding	ACYP2-001	2.88163099969913	0.124149621714448	2.34113728142829	0.0196188401614501	0.0355275427157614	-4.82289489477996	4.03224327104304	0.00187628615268948	0.542205999051785	0.59589304851073	0.85281760380707	-10.2042141197775
HAVANA	transcript	ENSG00000170634.12	protein_coding	ACYP2	2	ENST00000494922.6	nonsense_mediated_decay	ACYP2-005	0.947800616496533	0.281027425766372	6.39194083885701	3.77240945934659e-10	1.65552157940915e-09	12.070369060354	0.981944024689162	0.01057386418723	1.76488108101388	0.0985802518897268	0.280801408301758	-8.85159476024076
HAVANA	transcript	ENSG00000170634.12	protein_coding	ACYP2	1	ENST00000606865.1	protein_coding	ACYP2-010	0.652939268870525	0.10274956472854	2.34024796942406	0.0196650978586009	0.035604417570512	-4.82495227284181	1.03057062315564	0.0161350599544003	2.88119274517948	0.0117169819508326	0.060373006517093	-6.85056058864754
HAVANA	transcript	ENSG00000235937.1	processed_pseudogene	AC008280.1	1	ENST00000418851.1	processed_pseudogene	AC008280.1-001	0.00275084838709013	0.00368917498960117	1.77662317542769	0.0762410129480019	0.122379101818773	-5.9742982431543	0.897235774214777	0.00776017036916936	2.14404551612338	0.0493820745491002	0.172156742333685	-8.22528754267632
HAVANA	transcript	ENSG00000233266.1	processed_pseudogene	HMGB1P31	1	ENST00000437242.1	processed_pseudogene	HMGB1P31-001	0.83451866398528	0.113853012519055	2.45454832216108	0.0144474716680691	0.0267781855536468	-4.55426486892583	1.46363058242102	0.0111416218324688	3.76330789001762	0.00197550455095439	0.0160518293278371	-5.07610084564614
HAVANA	transcript	ENSG00000241114.1	processed_pseudogene	AC008280.3	1	ENST00000455473.1	processed_pseudogene	AC008280.3-001	0.00301823321953516	0.000933101899946335	0.372624669137242	0.709586434406738	0.798127297516066	-7.47698518035949	0.269854615012295	0.0115060272256779	2.8258805497486	0.0130877529724361	0.0655482132068585	-6.95867647305152
HAVANA	transcript	ENSG00000272156.1	lincRNA	RP11-477N3.1	2	ENST00000606436.1	lincRNA	RP11-477N3.1-001	0.657191233394377	0.272899436952832	8.36281649506286	6.19282540016312e-16	4.88262587179307e-15	25.143512928974	0.771975012610455	0.00386134043306771	1.01076949792878	0.328659693317086	0.586792804630693	-9.83211774244742
ENSEMBL	transcript	ENSG00000252934.1	snRNA	RNU7-172P	3	ENST00000517125.1	snRNA	RNU7-172P-201	0.0379439100330905	-0.0414741814501828	-1.60321595174797	0.109521372438987	0.169096591677825	-6.26544929317701	0	0	0	1	1	-10.3597524836655
HAVANA	transcript	ENSG00000178021.10	protein_coding	TSPYL6	2	ENST00000317802.8	protein_coding	TSPYL6-001	0.0557405885921353	0.039188188478506	6.97017906310792	1.0095658978006e-11	5.19059611673656e-11	15.6117167198889	0.980558552125328	0.0113328259898727	5.7742569330727	4.15612043149621e-05	0.001022186033958	-1.10081213449892
HAVANA	transcript	ENSG00000177994.15	protein_coding	C2orf73	1	ENST00000486488.5	protein_coding	C2orf73-003	0.0682024641128065	0.0220937575084098	2.1612796871853	0.0311499197838719	0.0542659448608038	-5.22340079569055	0.137623314467967	0.00336424681882424	2.67157652814142	0.0177901931320226	0.0823340784183829	-7.25689313911856
HAVANA	transcript	ENSG00000177994.15	protein_coding	C2orf73	2	ENST00000405749.5	protein_coding	C2orf73-005	0.170257745857448	0.0840324733095525	4.06666169901892	5.54326405192938e-05	0.000141864286492816	0.58181332996848	0.190816759282246	-0.0031859578029218	-1.197246271501	0.250374313401131	0.499322134539753	-9.62920851490289
HAVANA	transcript	ENSG00000177994.15	protein_coding	C2orf73	2	ENST00000398634.6	protein_coding	C2orf73-001	0.0200465444354179	0.00252914962129608	0.439880309297549	0.660214746149219	0.756234278340773	-7.44969146485627	0.102075690160242	0.0015011629850985	1.21991132706761	0.241925254094212	0.493554373740185	-9.60260544260723
HAVANA	transcript	ENSG00000177994.15	protein_coding	C2orf73	2	ENST00000317627.5	nonsense_mediated_decay	C2orf73-002	0.091227624431126	0.0421216063469684	4.08325598670913	5.17370814847903e-05	0.000132879148746264	0.647197458768516	0.161313470532938	-0.00146241179708953	-0.676644881793226	0.509257971334798	0.772999887120357	-10.1188541766367
HAVANA	transcript	ENSG00000177994.15	protein_coding	C2orf73	2	ENST00000447328.5	protein_coding	C2orf73-004	0.0149905477143362	0.00506069824044111	0.708674532351738	0.478858262607473	0.590948242785352	-7.29554956348332	0.0164961909426069	0.000125685264324624	0.166014774253085	0.870432739078081	1	-10.3450379373856
ENSEMBL	transcript	ENSG00000177994.15	protein_coding	C2orf73	3	ENST00000615983.1	protein_coding	C2orf73-201	0.0589203371088349	0.0198736779597885	1.97707844200899	0.0485841807585045	0.0813101537792469	-5.60100465335781	0.194909241153537	0.00472293303567324	2.26406224927504	0.0393420812677604	0.146241527458584	-8.01341937584345
HAVANA	transcript	ENSG00000177994.15	protein_coding	C2orf73	2	ENST00000414747.5	nonsense_mediated_decay	C2orf73-006	0.0605977603621943	0.0361503967025882	2.49430071050273	0.0129438399427134	0.0241879551247298	-4.45717012720392	0.191172349569089	0.00141050772600104	1.10547802757113	0.286917406946408	0.539313356034471	-9.73268419812899
HAVANA	transcript	ENSG00000177994.15	protein_coding	C2orf73	2	ENST00000491538.1	processed_transcript	C2orf73-007	0.169774074720428	0.0415902478439618	2.39297641125197	0.0170819624173896	0.0312792726618677	-4.70164706459104	0.291901544831498	0.000118178914876055	0.0764478087718507	0.940105286129471	1	-10.3566299462925
HAVANA	transcript	ENSG00000115306.15	protein_coding	SPTBN1	2	ENST00000356805.8	protein_coding	SPTBN1-001	5.10903402533375	0.810130005094499	11.2466155716248	2.64800147575338e-26	6.3234635776081e-25	48.7463067673988	7.07701711373698	0.0119483500678655	6.80283435836197	7.039037160916e-06	0.000324796626019635	0.756795098028778
ENSEMBL	transcript	ENSG00000115306.15	protein_coding	SPTBN1	3	ENST00000615901.4	protein_coding	SPTBN1-201	0.593710178588484	0.254203341321803	10.98549261559	2.7592786937087e-25	5.8928809310149e-24	46.4242835029225	1.02205131332334	0.00505231548174725	2.58206252159074	0.0212289182474127	0.0938761479151155	-7.42729102732387
HAVANA	transcript	ENSG00000115306.15	protein_coding	SPTBN1	2	ENST00000389980.7	protein_coding	SPTBN1-003	3.72546024772907	1.1041852099477	14.015689387213	7.43794937406311e-38	6.95097953921127e-36	75.1376801423583	4.72904222582442	-0.0105538338769546	-2.31273608278925	0.0358432210985077	0.136651541312929	-7.92590695086649
HAVANA	transcript	ENSG00000115306.15	protein_coding	SPTBN1	2	ENST00000602898.1	retained_intron	SPTBN1-006	1.07858436772095	0.423428807998101	10.1896962059527	2.83689256675276e-22	4.37077256492376e-21	39.5581316725165	1.80936412328249	0.00917440563797083	2.5832207261177	0.0211805881354002	0.0937215022782749	-7.42509971618638
HAVANA	transcript	ENSG00000115306.15	protein_coding	SPTBN1	2	ENST00000333896.5	protein_coding	SPTBN1-002	2.7874537908518	0.182790021646608	2.36503603838393	0.0184109375003123	0.0335044814041202	-4.76732004083586	3.60703894300827	0.0118726339165694	2.71730310756024	0.0162479188763598	0.0770107054707291	-7.16907846306112
HAVANA	transcript	ENSG00000115306.15	protein_coding	SPTBN1	2	ENST00000496323.1	retained_intron	SPTBN1-004	0.994530405704662	0.500012127470175	11.5946209649287	1.10920336265013e-27	3.07797273841315e-26	51.8908089478433	1.79010653833753	0.0171602967061721	5.79602222879423	3.99681269344337e-05	0.000995492992571667	-1.06006661135533
HAVANA	transcript	ENSG00000115306.15	protein_coding	SPTBN1	2	ENST00000467371.1	retained_intron	SPTBN1-005	2.05132513236369	0.181345201583081	3.25271928761987	0.001220664263277	0.00265565993166181	-2.31566905116292	2.64157358449417	0.00669261130806617	2.07941342939664	0.0557274306360071	0.187766676716968	-8.33690764138005
HAVANA	transcript	ENSG00000228108.1	antisense	AC092839.3	1	ENST00000433475.1	antisense	AC092839.3-001	0.00200001852507483	0.00301262777677902	1.41063720507755	0.158976312379755	0.234680911183996	-6.55411374105581	0.937383048153429	0.00529320721418232	1.85658091450674	0.0837564805927074	0.251274558396259	-8.70680790504799
HAVANA	transcript	ENSG00000237887.1	processed_pseudogene	RPL23AP32	1	ENST00000395315.2	processed_pseudogene	RPL23AP32-001	1.92176356700074	0.545170659835812	8.4369042446406	3.56385908469909e-16	2.87789752067795e-15	25.6879602087686	3.17219027107913	0.0288332173727989	9.28861555542514	1.69982270191215e-07	4.04224779251447e-05	4.68242645190583
HAVANA	transcript	ENSG00000234943.2	antisense	AC092839.4	2	ENST00000431130.2	antisense	AC092839.4-001	0.498096862555227	0.0157392597011353	0.347667814934711	0.728236650756662	0.813306827531466	-7.48596439607581	1.79645250952019	0.0111384696110638	1.98863531944464	0.0659099819000353	0.211742796331389	-8.49051265937454
HAVANA	transcript	ENSG00000238018.2	antisense	AC093110.3	2	ENST00000456363.1	antisense	AC093110.3-001	0.0182698006100281	0.0039357922364134	0.512634485059526	0.608434454068859	0.711303687389549	-7.41508291748736	2.68996443948781	0.0163733601906454	5.88952012220811	3.38156705756319e-05	0.000892713707369437	-0.885725562777569
HAVANA	transcript	ENSG00000238018.2	antisense	AC093110.3	2	ENST00000626206.1	antisense	AC093110.3-002	0.00513835492176559	0.00271599253786543	1.2019012666237	0.229973338500388	0.322601511538824	-6.82564091680641	0.25896899362036	0.0026585952316114	1.83525133315232	0.0870149777087784	0.258082290636666	-8.74089671575345
HAVANA	transcript	ENSG00000214595.11	protein_coding	EML6	2	ENST00000496970.1	retained_intron	EML6-005	0.615856664842415	-0.025844568260185	-0.590493263126302	0.555128021134183	0.663084583204971	-7.37219655097061	0.871321486020974	0.0100627318249067	3.25016329929166	0.005572419371368	0.034770183484937	-6.1168764414234
HAVANA	transcript	ENSG00000214595.11	protein_coding	EML6	2	ENST00000491655.1	processed_transcript	EML6-003	0.0907854642969863	-0.0197787408472841	-1.10038427863694	0.27169664576222	0.371520675638772	-6.9421047400441	0.114782267251118	0.000987355646138949	0.47222819730907	0.643776349999353	0.880410072872176	-10.2414870300888
HAVANA	transcript	ENSG00000214595.11	protein_coding	EML6	1	ENST00000356458.6	protein_coding	EML6-001	1.82528138563832	-0.0323838900888177	-0.608750554703661	0.542967525709861	0.65196062797463	-7.3612649800467	2.74786278617471	0.0156391773680923	7.80958123188131	1.42151346156992e-06	0.000121355611196816	2.43938270941954
HAVANA	transcript	ENSG00000214595.11	protein_coding	EML6	2	ENST00000493997.1	retained_intron	EML6-002	0.63291941486618	0.0580605680857196	2.0973460255184	0.0364668181000392	0.062657168969417	-5.35820463695775	1.02997267215278	0.011132225271094	7.04975264142052	4.69615887878606e-06	0.000249433268505466	1.18178467923608
HAVANA	transcript	ENSG00000214595.11	protein_coding	EML6	2	ENST00000481376.7	processed_transcript	EML6-015	0.00429443990216229	0.0023993891496941	0.35877654543985	0.719914400264996	0.806506783459399	-7.48204439213552	0.74358621197264	0.0145371122064562	6.23427570353483	1.84484618357601e-05	0.000598707904525531	-0.252710986626893
HAVANA	transcript	ENSG00000214595.11	protein_coding	EML6	2	ENST00000490828.5	processed_transcript	EML6-004	0.254124704973119	0.0197104253812131	1.10914665847619	0.267902559403257	0.367193992213627	-6.93245515078525	0.382095948655975	0.00865224691587908	6.01734964330945	2.69594976983966e-05	0.000769713727355297	-0.649197882905071
HAVANA	transcript	ENSG00000214595.11	protein_coding	EML6	2	ENST00000472965.1	processed_transcript	EML6-009	0.526587074753287	0.14434091953465	3.44193346744654	0.000626219595888512	0.0014144339999672	-1.69675222584396	0.0306843799888906	0.000999001890227698	1.01613173144365	0.326185160003068	0.583998992492933	-9.82669290116862
HAVANA	transcript	ENSG00000214595.11	protein_coding	EML6	2	ENST00000488611.1	processed_transcript	EML6-007	0.00423505672039846	0.00616498391991892	0.918338980568433	0.358886241466752	0.468446762359187	-7.12534116263207	0	0	0	1	1	-10.3597524836655
HAVANA	transcript	ENSG00000214595.11	protein_coding	EML6	1	ENST00000466608.2	processed_transcript	EML6-008	0.139297867932139	-0.0327092463087893	-1.58883977046117	0.112731580256151	0.173457245508689	-6.2882602810267	0.456013644368666	0.0025701273053481	1.0775186311866	0.298809390519217	0.553160489806281	-9.76282978081404
HAVANA	transcript	ENSG00000231334.1	antisense	AC104781.1	2	ENST00000449838.1	antisense	AC104781.1-001	0.0060959431463126	-0.00347612157669297	-0.804033792999382	0.421761316597295	0.533969380817476	-7.22356007004654	2.23573388412574	0.0116248433751099	2.64126120773478	0.0188897478644151	0.0861482666865547	-7.31483135163327
ENSEMBL	transcript	ENSG00000252507.1	snRNA	RNU7-81P	3	ENST00000516698.1	snRNA	RNU7-81P-201	1.18760519586698	0.125751199806553	1.1485631523553	0.251287860643157	0.347797030691546	-6.88810598108681	0	0	0	1	1	-10.3597524836655
HAVANA	transcript	ENSG00000115310.17	protein_coding	RTN4	2	ENST00000394609.6	protein_coding	RTN4-008	5.48253145022418	-0.0142985429148048	-0.191495010813872	0.848215885014637	0.90636620894011	-7.5280283141308	6.89384278282193	-0.00862103655197883	-2.12726801755284	0.0509617030132781	0.176039091503373	-8.25443577586047
HAVANA	transcript	ENSG00000115310.17	protein_coding	RTN4	2	ENST00000405240.5	protein_coding	RTN4-003	4.2326590206107	0.869635285518733	8.49729878827092	2.26554151881835e-16	1.86888861073212e-15	26.134439703386	5.9605397436658	0.00616137523803893	0.837669685238023	0.415779765437608	0.68137974223959	-9.99354156809797
HAVANA	transcript	ENSG00000115310.17	protein_coding	RTN4	2	ENST00000357376.7	protein_coding	RTN4-014	2.01933852892679	0.478501394611546	6.50268275087848	1.92254682852658e-10	8.68686035427497e-10	12.7286879015371	2.58826948326911	-0.00309163043423652	-0.594419373674655	0.561371822560345	0.821535856962744	-10.1731900449476
HAVANA	transcript	ENSG00000115310.17	protein_coding	RTN4	2	ENST00000337526.10	protein_coding	RTN4-001	2.04589434038238	-0.159650356686068	-2.06869506788435	0.0390905061759892	0.0667512265810041	-5.41732481375341	4.13763284402124	0.0212237344229179	4.45096709533345	0.000502398583173275	0.00587336623706432	-3.68054121472229
HAVANA	transcript	ENSG00000115310.17	protein_coding	RTN4	2	ENST00000317610.11	protein_coding	RTN4-002	0.701665218619006	0.262475067820132	4.40918434832224	1.2722201609795e-05	3.49434952925085e-05	1.98160573760912	1.69303198945522	0.00499597360110127	1.13419643485623	0.27507411512612	0.525652626283548	-9.70104244651027
HAVANA	transcript	ENSG00000115310.17	protein_coding	RTN4	2	ENST00000357732.8	protein_coding	RTN4-007	0.204508958111304	0.1120429426074	3.7069597088008	0.000233322034820878	0.000556087815922442	-0.773908978879734	0.738363416686475	0.000147250520616134	0.0417746593876576	0.967246835179877	1	-10.3588199497622
HAVANA	transcript	ENSG00000115310.17	protein_coding	RTN4	2	ENST00000394611.6	protein_coding	RTN4-013	0.168776872567513	0.0250916139438481	0.943043139628407	0.346116368351146	0.45472449950617	-7.10240601516276	0.180217666506583	-0.000927794360929026	-0.330683094976111	0.745603057957693	0.962463273024789	-10.3015341055829
HAVANA	transcript	ENSG00000115310.17	protein_coding	RTN4	2	ENST00000404909.5	protein_coding	RTN4-006	0.0709808922590675	0.0150301129826728	0.524187026691876	0.600381820060077	0.704160943649127	-7.40910156058742	0.0830746339732072	0.000632949592176816	0.235673378391408	0.816974828942365	1	-10.3301275510085
HAVANA	transcript	ENSG00000115310.17	protein_coding	RTN4	2	ENST00000486085.5	protein_coding	RTN4-009	1.20084885891328	0.244293638388011	4.45189759490297	1.05150384291715e-05	2.91489531617734e-05	2.16351547285465	1.02640669836294	0.000488878489047649	0.159706363752184	0.875310767648405	1	-10.3461340081399
HAVANA	transcript	ENSG00000115310.17	protein_coding	RTN4	2	ENST00000491592.1	retained_intron	RTN4-010	1.4990783947728	0.481598356235382	8.3652000179197	6.08404742427923e-16	4.80187274671768e-15	25.1609724777594	2.3206675068067	0.0185290124493399	4.22420661470325	0.00078580597340489	0.00814252245845242	-4.13864246261747
HAVANA	transcript	ENSG00000115310.17	protein_coding	RTN4	2	ENST00000485749.1	retained_intron	RTN4-011	1.87668617639571	0.544717346226287	9.20646704331867	9.35194161687953e-19	9.89004956843381e-18	31.5508001400194	2.68169131103483	0.00923928587623606	1.65747550947844	0.11884488952209	0.319226226657829	-9.01506764011681
ENSEMBL	transcript	ENSG00000115310.17	protein_coding	RTN4	3	ENST00000402434.6	protein_coding	RTN4-201	0.00712885321507189	0.00475256072027285	1.23913446233612	0.215879724312487	0.305713017946843	-6.78036617705739	0.0155286978936401	-0.00082819722099414	-1.21836022165517	0.242496320699535	0.493630132530952	-9.60443902782777
HAVANA	transcript	ENSG00000115310.17	protein_coding	RTN4	2	ENST00000438462.1	protein_coding	RTN4-012	1.19419642999794	0.846318678030398	11.2723366984032	2.09846364778041e-26	5.06597028441302e-25	48.9767917056032	0.930765311603035	0.00753144223093661	1.15764696514532	0.265679914388736	0.514964882903069	-9.67470147324575
HAVANA	transcript	ENSG00000115310.17	protein_coding	RTN4	2	ENST00000427710.5	protein_coding	RTN4-004	1.00492563798055	0.319699146196593	7.93969534110144	1.35681150739296e-14	9.3276873692608e-14	22.1042781541238	0.511375431413877	0.0039659522273424	1.59012573200573	0.133318569012024	0.334905883416386	-9.11399905445607
HAVANA	transcript	ENSG00000115310.17	protein_coding	RTN4	2	ENST00000461004.1	processed_transcript	RTN4-005	0.627030001454062	0.179273212458905	4.28567031070428	2.18811273432626e-05	5.852226630163e-05	1.4647168584153	0.475745141360314	-0.0012648891644758	-0.387772358969978	0.703804684453929	0.929045074051064	-10.2798092881276
ENSEMBL	transcript	ENSG00000200086.1	snRNA	RNU6-433P	3	ENST00000363216.1	snRNA	RNU6-433P-201	2.86796758554516	0.58455246804866	5.11153255006132	4.56452922727509e-07	1.45933887625316e-06	5.17599139613305	2.97133106436183	0.00201390347269143	0.104663248136087	0.918073776254993	1	-10.3539006811202
HAVANA	transcript	ENSG00000162994.15	protein_coding	CLHC1	2	ENST00000428621.5	nonsense_mediated_decay	CLHC1-005	0.803449103875128	0.221171244959496	6.95565898610578	1.10901305328302e-11	5.6800413558119e-11	15.5196805421842	1.15851037377278	0.00759273353779985	2.38213499536384	0.0313583967957665	0.124150156775343	-7.7996632379818
HAVANA	transcript	ENSG00000162994.15	protein_coding	CLHC1	2	ENST00000494539.5	processed_transcript	CLHC1-009	0.511967073418042	0.0788482711901912	2.18766376283079	0.029158511796291	0.051079856781913	-5.16661220429136	0.173955007968634	0.00192661087106203	0.684587090872614	0.504376151269665	0.768504253692954	-10.1132551679141
HAVANA	transcript	ENSG00000162994.15	protein_coding	CLHC1	2	ENST00000407122.5	protein_coding	CLHC1-002	0.4155454151253	0.171084600577015	4.82116787109495	1.89909916418743e-06	5.69271869643306e-06	3.80326709104281	0.252427486108778	-0.000181031317182522	-0.0724036887380369	0.943267663728822	1	-10.3569515170121
HAVANA	transcript	ENSG00000162994.15	protein_coding	CLHC1	2	ENST00000401408.5	protein_coding	CLHC1-004	0.495588704109327	0.203761958472578	5.21696778152379	2.67363206770976e-07	8.7586374510835e-07	5.6923377846142	0.909233573122565	0.00837313243475909	2.35655044925173	0.0329462259719513	0.12868628683445	-7.84639908921799
HAVANA	transcript	ENSG00000162994.15	protein_coding	CLHC1	2	ENST00000406076.5	protein_coding	CLHC1-003	0.131194962037908	0.0110387264740763	0.385365121628481	0.700131561751823	0.790259796983599	-7.47216153019398	0.172193937631879	0.00367632595492698	0.860196656879359	0.403647881117611	0.668897533098095	-9.97406785822765
HAVANA	transcript	ENSG00000162994.15	protein_coding	CLHC1	2	ENST00000411884.2	nonsense_mediated_decay	CLHC1-018	0.118761144807362	0.0472766175690368	2.63702067522088	0.00862526293113472	0.0165987048832854	-4.09605893402925	0.13827687773569	-0.00216802701457509	-1.02295503006662	0.323055781714934	0.580692296069716	-9.81975396129996
HAVANA	transcript	ENSG00000162994.15	protein_coding	CLHC1	2	ENST00000487320.5	processed_transcript	CLHC1-008	0.606217541860957	0.248794114551893	7.26304537731128	1.46899209539189e-12	8.22570249521369e-12	17.5014641406848	0.380329104381347	-7.76233806159511e-05	-0.0295065368523722	0.976861978011698	1	-10.3592872315681
HAVANA	transcript	ENSG00000162994.15	protein_coding	CLHC1	2	ENST00000466020.1	processed_transcript	CLHC1-011	0.744656829192825	0.470342990163999	5.31989172136723	1.57228931001495e-07	5.27168306616912e-07	6.20548739616458	0.716540499463671	0.0128626003967879	2.13716614323763	0.0500242136866461	0.173707483176004	-8.23725381656102
HAVANA	transcript	ENSG00000162994.15	protein_coding	CLHC1	2	ENST00000451916.1	protein_coding	CLHC1-014	0.78665759798521	0.506361023844883	11.4370724403151	4.69654048594289e-27	1.21760461921295e-25	50.46031545723	0.317973973860369	-0.00391553870288997	-1.12209358751446	0.280019580542665	0.531222404923755	-9.7144604676698
HAVANA	transcript	ENSG00000162994.15	protein_coding	CLHC1	2	ENST00000464243.1	processed_transcript	CLHC1-015	1.48425990969258	0.375368457129861	6.85898436550111	2.06485083512911e-11	1.02948012271851e-10	14.9109371006322	1.86667748559307	0.0117083970591069	2.68771901352451	0.0172302099817343	0.0803592178308633	-7.2259495900147
HAVANA	transcript	ENSG00000162994.15	protein_coding	CLHC1	1	ENST00000463300.1	processed_transcript	CLHC1-016	0.314865486567848	0.121540868271901	3.92481359061574	9.90150515332359e-05	0.000246442382245998	0.0330959241495554	0.639191018055733	-0.00285261383284229	-0.772502408122726	0.452197409045952	0.71859132998091	-10.0472186304031
HAVANA	transcript	ENSG00000162994.15	protein_coding	CLHC1	2	ENST00000403506.1	protein_coding	CLHC1-013	0.168295368009341	0.132970182036934	5.16401606173749	3.50154224543494e-07	1.13347168217116e-06	5.43183481492999	0.524973787272563	0.00792944372365419	1.82725648816557	0.0882651866814793	0.260729144330715	-8.7536107987736
HAVANA	transcript	ENSG00000162994.15	protein_coding	CLHC1	2	ENST00000425841.1	protein_coding	CLHC1-012	0.415340791128058	0.109467567048234	3.74100457717079	0.00020462435369954	0.000490919512842491	-0.650662748928801	0.714169494050172	0.00330361537281546	1.26563563333142	0.225557589725112	0.473963366210195	-9.54770703737896
HAVANA	transcript	ENSG00000203327.2	antisense	AC012358.7	1	ENST00000366153.2	antisense	AC012358.7-001	1.09364803171964	0.324049415366034	8.12564255241324	3.54549078642901e-15	2.58152310724839e-14	23.4250643360992	0.984872702394974	0.0114847877695125	2.67078670420068	0.0178180391505449	0.0824318780682213	-7.25840552793557
HAVANA	transcript	ENSG00000227799.1	processed_pseudogene	AC012358.4	2	ENST00000430010.1	processed_pseudogene	AC012358.4-001	0.179536421089947	0.00479117723290008	0.348815262316058	0.727375516117146	0.812631543346205	-7.48556519606835	1.10842058654823	0.00824499587312887	2.98371308440012	0.00953820726868764	0.0518131286833268	-6.64870036426735
HAVANA	transcript	ENSG00000143947.12	protein_coding	RPS27A	2	ENST00000402285.7	protein_coding	RPS27A-003	0.197453568054063	0.025471744164846	0.893935073003968	0.371788691081882	0.482151569898087	-7.14740182598804	1.4585765117603	0.0174598515780321	3.07364542259876	0.00795860530269227	0.0452351641575841	-6.47023749606011
HAVANA	transcript	ENSG00000143947.12	protein_coding	RPS27A	2	ENST00000272317.10	protein_coding	RPS27A-001	4.99708890097253	-0.101440277486005	-0.99156383911458	0.321892147443699	0.428156399200627	-7.05559428909339	3.91288308728665	-0.0318486174248363	-4.82573473678286	0.000242676641143552	0.00348049983673887	-2.93164970853478
HAVANA	transcript	ENSG00000143947.12	protein_coding	RPS27A	2	ENST00000449323.5	protein_coding	RPS27A-004	0.000365074898998193	-0.000725159784686118	-0.727045483998672	0.467539920161476	0.57981809756804	-7.28238507574463	0.325700909442231	0.0103834025374225	2.07459778570846	0.0562290809685027	0.188864103127193	-8.34515097686332
HAVANA	transcript	ENSG00000143947.12	protein_coding	RPS27A	2	ENST00000404735.1	protein_coding	RPS27A-002	5.88191518784877	0.252825952116489	4.11065792059747	4.61422551491433e-05	0.000119138963157038	0.755710220908207	6.35882327022431	-0.00988031488010279	-3.82557769244802	0.00174280038506407	0.0146198156058084	-4.94924416923785
HAVANA	transcript	ENSG00000143947.12	protein_coding	RPS27A	2	ENST00000463185.1	retained_intron	RPS27A-007	0.279266986634589	0.0226271196661384	1.01254618910975	0.311768955561111	0.416887466083846	-7.03462656992284	0.440122240763155	0.00455228547560342	2.77576974269806	0.0144639019047495	0.0706798667221869	-7.05609686884726
HAVANA	transcript	ENSG00000143947.12	protein_coding	RPS27A	2	ENST00000471772.6	retained_intron	RPS27A-009	0.567755606999217	0.0779805876154416	2.48673346905787	0.013218885874106	0.0246660286807535	-4.4757702862979	0.655517439100192	0.00375819736151653	1.00130307356349	0.333060993390441	0.591746277446832	-9.84163377795291
HAVANA	transcript	ENSG00000143947.12	protein_coding	RPS27A	2	ENST00000478196.6	retained_intron	RPS27A-008	1.45878493221014	0.147809482171978	0.986103448210464	0.324561481425681	0.431134759861361	-7.06097916305448	2.76785157096055	-0.00449887217351055	-0.784727375255735	0.445217076672445	0.711685047420268	-10.0374526505606
HAVANA	transcript	ENSG00000143947.12	protein_coding	RPS27A	2	ENST00000494756.1	retained_intron	RPS27A-012	0.00596900801198261	-0.00039877952805607	-0.106328903622395	0.915364242262446	0.955462560026092	-7.54070070810305	0	0	0	1	1	-10.3597524836655
HAVANA	transcript	ENSG00000143947.12	protein_coding	RPS27A	2	ENST00000495843.1	retained_intron	RPS27A-005	0.527734181659341	0.0540631207756839	1.92961520250694	0.0542225745112439	0.0898978365726532	-5.69294237067495	0.904793318447962	0.00601173963826404	2.38393653378858	0.031249364018451	0.123833744912479	-7.79636394907854
HAVANA	transcript	ENSG00000143947.12	protein_coding	RPS27A	2	ENST00000468810.1	retained_intron	RPS27A-010	0.0420857525378995	0.0263376851127779	2.16229850045897	0.0310709027538475	0.0541436554818705	-5.22122047094766	0.0829463089814719	0.00278073545301958	1.6414263025332	0.122164786320034	0.325305765150263	-9.03889968808352
HAVANA	transcript	ENSG00000085760.14	protein_coding	MTIF2	2	ENST00000403721.5	protein_coding	MTIF2-002	0.629160754606173	0.224372597881563	5.63548820025201	2.92619917178132e-08	1.05830196613528e-07	7.83440487414532	1.59100981083987	0.0177496267532797	7.58402804698217	2.01109906582048e-06	0.000147961152918218	2.0738662779993
HAVANA	transcript	ENSG00000085760.14	protein_coding	MTIF2	2	ENST00000263629.8	protein_coding	MTIF2-001	1.95121972488049	0.275343899351564	6.35362007010713	4.75309065773295e-10	2.06526935482701e-09	11.8447981094643	2.47758789938789	-0.0102103150899045	-4.18419499821796	0.000850753063178039	0.00862022129388599	-4.21976716704422
ENSEMBL	transcript	ENSG00000085760.14	protein_coding	MTIF2	3	ENST00000394600.7	protein_coding	MTIF2-201	0.0470871257646156	0.00530309590128221	0.416091898077567	0.677522116304384	0.771104470982286	-7.45986139632392	0.419714965520747	0.00280480672513351	0.575505637387217	0.573752740400878	0.832761992440337	-10.1847429428535
HAVANA	transcript	ENSG00000085760.14	protein_coding	MTIF2	1	ENST00000418823.4	protein_coding	MTIF2-010	0.019792931682953	0.00314410681283728	0.621050515307419	0.534850699383121	0.644459875910392	-7.3537129946846	0.327189871097409	0.00444348502965186	1.7754798436703	0.0967556673337036	0.27721609316674	-8.83509899396544
HAVANA	transcript	ENSG00000085760.14	protein_coding	MTIF2	2	ENST00000417741.5	processed_transcript	MTIF2-006	0.22764299047691	0.112656936564144	4.31609063388686	1.91685578710917e-05	5.16159226204097e-05	1.59075793696508	0.180448662595718	-0.00081354916456687	-0.291699851385575	0.774638375426825	0.98478771666976	-10.3144137865676
HAVANA	transcript	ENSG00000085760.14	protein_coding	MTIF2	2	ENST00000446660.5	processed_transcript	MTIF2-003	0.173947719051664	0.0168382860800907	0.98016382325474	0.327481456310286	0.43435560359396	-7.0668030101822	0.270850949457705	0.00435185294109326	1.96437619567282	0.0689046685382382	0.21868832646645	-8.53090247378487
HAVANA	transcript	ENSG00000085760.14	protein_coding	MTIF2	2	ENST00000366137.6	protein_coding	MTIF2-005	0.383183487008774	0.0275855752954938	1.33896576010042	0.181193026328946	0.262955981220213	-6.65220214723349	0.571850759016316	-0.00473110243025516	-2.35610868298941	0.0329742993398894	0.128754977612491	-7.8472041024164
HAVANA	transcript	ENSG00000085760.14	protein_coding	MTIF2	2	ENST00000441307.5	protein_coding	MTIF2-007	0.156041283434944	0.101105507587173	4.71084126151026	3.20493915282352e-06	9.37853740264784e-06	3.30083225391323	0.132236259822095	-0.00126232088965337	-0.888112410649537	0.388942422201886	0.653157268924934	-9.94928949409311
HAVANA	transcript	ENSG00000085760.14	protein_coding	MTIF2	2	ENST00000404297.1	protein_coding	MTIF2-009	0.298699039384422	0.0196202960085646	0.740872181546791	0.459120331221937	0.57148719140618	-7.27225524198754	0.37405719564934	-0.00256668261112706	-0.799268115565442	0.437003450539869	0.703285921612651	-10.0256534407663
HAVANA	transcript	ENSG00000085760.14	protein_coding	MTIF2	2	ENST00000420637.5	protein_coding	MTIF2-008	0.00939742356411832	0.0038094132362538	0.812055848412162	0.417147800282817	0.529269807151518	-7.21709112515595	0.0330835897270926	0.0003944576196529	0.404174621277789	0.69196937813325	0.919274139362547	-10.272941728881
HAVANA	transcript	ENSG00000085760.14	protein_coding	MTIF2	2	ENST00000417363.5	protein_coding	MTIF2-012	0.38836036075519	0.18265851747589	6.43372925112151	2.92837828290725e-10	1.29863819111824e-09	12.3176619936195	0.788040000772396	0.00550633472894507	1.83393223316999	0.0872201607174647	0.25855812164819	-8.74299684913278
HAVANA	transcript	ENSG00000085760.14	protein_coding	MTIF2	2	ENST00000412530.1	protein_coding	MTIF2-011	0.00368358502439829	0.00013730269739329	0.0487838468010549	0.961111125098567	0.987941004432183	-7.54516037914457	0	0	0	1	1	-10.3597524836655
HAVANA	transcript	ENSG00000162997.15	transcribed_unitary_pseudogene	PRORSD1P	2	ENST00000563365.1	processed_transcript	PRORSD1P-002	0.393764622349492	0.0738631106057733	3.81936223327937	0.000150700330535267	0.000367409324831976	-0.362956833346433	0.673147678682422	0.00464662594427318	3.79909508308817	0.00183817156716027	0.0151994617923077	-5.00319589920834
HAVANA	transcript	ENSG00000162997.15	transcribed_unitary_pseudogene	PRORSD1P	1	ENST00000295112.13	transcribed_unitary_pseudogene	PRORSD1P-001	0.00206688029498467	-0.00184863660025349	-0.515725594395107	0.606275087120989	0.709358029378924	-7.41349553494845	0	0	0	1	1	-10.3597524836655
HAVANA	transcript	ENSG00000162997.15	transcribed_unitary_pseudogene	PRORSD1P	2	ENST00000579162.1	processed_transcript	PRORSD1P-004	0.104986388117438	0.0178603127607301	1.27822981716486	0.20176418713135	0.288489670573266	-6.73134991672547	0.51916937363749	0.00623953530945487	1.47198151635391	0.162348073831437	0.381663638075165	-9.28044862975798
HAVANA	transcript	ENSG00000240401.8	antisense	AC012358.8	2	ENST00000625718.2	antisense	AC012358.8-018	0.010450874487917	0.00323693368691227	0.773215969480149	0.439761641707359	0.552159445281335	-7.24781565119467	0.072633354638651	0.00165079061658143	0.82095476644114	0.424933945271845	0.690997378674933	-10.0076876038925
HAVANA	transcript	ENSG00000240401.8	antisense	AC012358.8	2	ENST00000613806.1	antisense	AC012358.8-007	0.610127431603688	0.262397519296305	8.67990169987032	5.6778120589951e-17	4.98296941984934e-16	27.4987458384242	0.260029402001678	0.00352253663327513	1.30076988738803	0.213584532262073	0.457679088538352	-9.50442557168149
HAVANA	transcript	ENSG00000240401.8	antisense	AC012358.8	1	ENST00000366287.4	antisense	AC012358.8-001	0.0624992832516708	0.0480919474332802	7.3701850922893	7.14684362749171e-13	4.13413724932188e-12	18.2085099777298	1.19818606172592	0.011601434990201	4.11034676676993	0.000985390633623337	0.00960350390724195	-4.36968079009571
HAVANA	transcript	ENSG00000240401.8	antisense	AC012358.8	2	ENST00000599475.1	antisense	AC012358.8-004	0.021411263100962	-0.000654131856490629	-0.0673271603859839	0.946348292563049	0.977473096409775	-7.54408463002053	0.383896804996536	-0.00281169253039103	-1.04972029118158	0.310989665048879	0.566857082888297	-9.79214819893261
HAVANA	transcript	ENSG00000240401.8	antisense	AC012358.8	2	ENST00000626053.2	antisense	AC012358.8-009	0.000291360759399472	-0.000574180929407846	-0.759588977904544	0.447859930082579	0.560243445298514	-7.25823946144232	0.0436130028403956	0.000852066816150313	0.759857081633688	0.4594893119552	0.726009744314141	-10.0571717095711
HAVANA	transcript	ENSG00000240401.8	antisense	AC012358.8	2	ENST00000630025.2	antisense	AC012358.8-006	0.0391860798583364	0.0120092987812029	1.3136797136417	0.18955922817657	0.273384694246576	-6.68559679021629	0.0913061976162009	0.00105142194739913	0.360697014314658	0.723514787809834	0.944928813354175	-10.2905354035585
HAVANA	transcript	ENSG00000240401.8	antisense	AC012358.8	2	ENST00000626226.2	antisense	AC012358.8-017	0.0947050979568598	0.0808094974120662	5.9378216921177	5.42438572730113e-09	2.1154145907359e-08	9.47205860601439	2.1327957837555	0.0176818643362388	4.24425527601291	0.000755190948573551	0.00790600082902852	-4.09802236001815
HAVANA	transcript	ENSG00000240401.8	antisense	AC012358.8	2	ENST00000628820.2	antisense	AC012358.8-021	0.0150771670893794	0.0171559052200774	2.70062886866943	0.00715670219605896	0.013948429550739	-3.92882381246677	0.605633397659179	0.0181946113907645	3.74671899910215	0.00204264099162576	0.0164393768892569	-5.10989276418915
HAVANA	transcript	ENSG00000240401.8	antisense	AC012358.8	2	ENST00000608103.5	antisense	AC012358.8-020	0.00134491663231071	-0.00448934555896647	-2.04230353386541	0.0416479118304035	0.0707266326412228	-5.47107547751514	1.0700963622396	0.000532211789194546	0.0994873045738203	0.92211066716226	1	-10.3544649596344
HAVANA	transcript	ENSG00000240401.8	antisense	AC012358.8	2	ENST00000626036.2	antisense	AC012358.8-019	0.00837483858243648	0.00380846602430529	0.747846157307071	0.454906158052075	0.567341696138822	-7.26707366777044	0	0	0	1	1	-10.3597524836655
HAVANA	transcript	ENSG00000240401.8	antisense	AC012358.8	2	ENST00000599352.5	antisense	AC012358.8-002	0.0186176850408877	0.0104008285112901	2.27192625183605	0.0235168726076066	0.0419544766260379	-4.98072386014929	0.926093522344723	0.00725169967623687	1.51328631405409	0.151646945964886	0.364577447869338	-9.22331427417555
HAVANA	transcript	ENSG00000240401.8	antisense	AC012358.8	2	ENST00000600219.5	antisense	AC012358.8-003	0.103630213529361	-0.0072823569914558	-0.310126896271845	0.756594274340519	0.8363186845171	-7.49829980686775	0	0	0	1	1	-10.3597524836655
HAVANA	transcript	ENSG00000240401.8	antisense	AC012358.8	2	ENST00000594078.1	antisense	AC012358.8-005	0.0209468295021942	-0.000130471412297145	-0.0178668958378896	0.985752198120874	1	-7.54618994411878	0.548976384146662	0.00157139213214359	0.534927192763127	0.60078947934182	0.857245779742636	-10.2083219439121
HAVANA	transcript	ENSG00000240401.8	antisense	AC012358.8	2	ENST00000627989.2	antisense	AC012358.8-008	1.59943530706583	0.178651173181078	3.24305135160577	0.00126195190496464	0.00274065856991569	-2.34639349415852	0.686397959867042	-0.00370264898292667	-0.915427065915252	0.374906872825526	0.637812971117947	-9.92435867151694
HAVANA	transcript	ENSG00000240401.8	antisense	AC012358.8	2	ENST00000629819.2	antisense	AC012358.8-016	0.602122928626589	0.143424322545394	4.41294837459606	1.25111416909377e-05	3.43984163293689e-05	1.9975710780363	0.0724126516128543	-0.0015520369366386	-1.42278504552896	0.175907882101103	0.402677829048937	-9.34696335705399
HAVANA	transcript	ENSG00000240401.8	antisense	AC012358.8	2	ENST00000628537.2	antisense	AC012358.8-025	0.00164318804844776	0.0043343701762141	1.05118017365061	0.293685955677482	0.396614040804442	-6.99487594595606	0	0	0	1	1	-10.3597524836655
HAVANA	transcript	ENSG00000240401.8	antisense	AC012358.8	2	ENST00000628048.2	antisense	AC012358.8-010	0.00795845638496224	-0.00325607202176431	-0.500519320355856	0.616930705022085	0.718832166800887	-7.4212125365131	0.0128499911104708	-0.000294822171130733	-0.713456444090111	0.486862982603814	0.752607814038277	-10.092388391905
HAVANA	transcript	ENSG00000240401.8	antisense	AC012358.8	2	ENST00000629859.2	antisense	AC012358.8-014	0.00821473319803703	0.00942222868360009	1.75642220772158	0.0796313098598727	0.127273488184121	-6.00973489219979	0.0795388307679411	0.000887079677186661	1.24752254588555	0.231934054843426	0.482884779868076	-9.56964934361245
HAVANA	transcript	ENSG00000240401.8	antisense	AC012358.8	2	ENST00000625264.2	antisense	AC012358.8-015	0.00133561276783202	0.00175320816889577	0.943349885021289	0.345959654941665	0.454552051698766	-7.10211742214501	0.00917515147654946	0.000629153244106249	1.60896217820567	0.129125611467804	0.328700716171373	-9.08661714816544
HAVANA	transcript	ENSG00000240401.8	antisense	AC012358.8	2	ENST00000626674.2	antisense	AC012358.8-012	0.203615147155774	0.107576612581718	3.75038427543219	0.000197322716070958	0.000474236002930775	-0.61652005554985	0	0	0	1	1	-10.3597524836655
HAVANA	transcript	ENSG00000240401.8	antisense	AC012358.8	2	ENST00000625679.2	antisense	AC012358.8-011	0.101348221209722	0.0372561746817867	2.15840340404845	0.0313739324147114	0.0546174453711545	-5.22955078113077	0	0	0	1	1	-10.3597524836655
HAVANA	transcript	ENSG00000240401.8	antisense	AC012358.8	2	ENST00000629546.2	antisense	AC012358.8-022	0.689480994762178	0.230597496308821	7.11004281176033	4.05232767326502e-12	2.16919950808195e-11	16.5062950758233	0.0742835867181602	0.00118189432885092	0.707815674121101	0.490256095650218	0.755483438513238	-10.0965288243322
HAVANA	transcript	ENSG00000240401.8	antisense	AC012358.8	2	ENST00000629788.1	antisense	AC012358.8-026	0.00956171279955324	-0.00810971021191732	-1.06101774143822	0.289196427879859	0.391525447802944	-6.98451735204602	0.0887690198344413	0.00239659537135964	1.37884117259666	0.188796850677975	0.422535977650126	-9.40492751004391
HAVANA	transcript	ENSG00000240401.8	antisense	AC012358.8	2	ENST00000625627.2	antisense	AC012358.8-024	0.011992515902674	0.00497923910651708	0.680237862854354	0.496670153237185	0.608206837069122	-7.31526402542512	0	0	0	1	1	-10.3597524836655
HAVANA	transcript	ENSG00000240401.8	antisense	AC012358.8	2	ENST00000626359.1	antisense	AC012358.8-013	0.0417903085462337	-0.000412403931589958	-0.0180997267635612	0.985566549292966	1	-7.54618576010283	0.0939096907734927	0.00354202705227738	1.6569053313143	0.118961483174212	0.319443309070945	-9.01591703371068
HAVANA	transcript	ENSG00000240401.8	antisense	AC012358.8	2	ENST00000625841.1	antisense	AC012358.8-023	0.878727473396924	0.201090537298326	4.81797321062731	1.92837141474611e-06	5.77570554645649e-06	3.7885693373457	0.355384140870559	0.00368800315899329	1.18957333332306	0.253285709116812	0.502057831678607	-9.63812193829273
ENSEMBL	transcript	ENSG00000206964.1	misc_RNA	Y_RNA	3	ENST00000384237.1	misc_RNA	Y_RNA.457-201	1.3562408852084	0.434162514381122	3.97108222513942	8.21012703223236e-05	0.000206169423715601	0.210070939031078	1.41072142510795	0.0172956527384413	1.46987094845726	0.162911401943659	0.382515239595138	-9.28333673429285
HAVANA	transcript	ENSG00000115355.15	protein_coding	CCDC88A	2	ENST00000336838.10	protein_coding	CCDC88A-002	2.00447285719875	0.352602067540512	3.85682638504444	0.000129952605548009	0.00031914723553377	-0.223412603368879	3.75513237573858	0.024654669425153	4.43666188966101	0.00051670230355741	0.00599215755374125	-3.70934539801617
HAVANA	transcript	ENSG00000115355.15	protein_coding	CCDC88A	2	ENST00000263630.12	protein_coding	CCDC88A-001	1.46533290456378	-0.212582646264772	-2.52057432824351	0.0120278840280477	0.0225986445280973	-4.39216219915924	3.06136170312697	0.024878464020821	4.19437882994812	0.000833719437848374	0.0084923089931065	-4.19911205932881
ENSEMBL	transcript	ENSG00000115355.15	protein_coding	CCDC88A	3	ENST00000413716.6	protein_coding	CCDC88A-201	0.389657422152091	0.299028911089156	9.53434890441345	6.67003110723283e-20	7.97133035616355e-19	34.159188281132	0.436676321986795	0.00414262402850894	1.3041663686116	0.212454428870083	0.456120604804272	-9.50019163534929
ENSEMBL	transcript	ENSG00000115355.15	protein_coding	CCDC88A	3	ENST00000436346.5	protein_coding	CCDC88A-202	2.68703536345974	0.0443050916316263	0.706458552879294	0.480233599421898	0.592288306963088	-7.29711479459046	2.06366648233018	-0.0092914702637625	-1.41464710623637	0.178238622299934	0.406426597104454	-9.35780198432785
HAVANA	transcript	ENSG00000115355.15	protein_coding	CCDC88A	2	ENST00000444458.5	protein_coding	CCDC88A-003	0.1197367444169	0.0255664847883685	1.98011805725614	0.0482405702199104	0.0807963536386163	-5.59504189114766	0.14440121286528	-0.00165545080872312	-1.01121398596353	0.328454063166952	0.586537269532555	-9.83166901199587
HAVANA	transcript	ENSG00000115355.15	protein_coding	CCDC88A	2	ENST00000412148.5	protein_coding	CCDC88A-006	0.737017905007218	0.304679216095219	3.54512672000734	0.000429465362130237	0.000990516922498732	-1.34515413152372	1.62031943558594	0.0155317615705177	1.71646812461128	0.107305519364483	0.297732168710912	-8.92612325820005
HAVANA	transcript	ENSG00000115355.15	protein_coding	CCDC88A	2	ENST00000426576.5	protein_coding	CCDC88A-005	0.576380681958169	0.385251698953817	12.1210409345031	8.25309194682711e-30	2.93327460801669e-28	56.7503028186124	1.4030890709857	0.0161682129479021	5.5673087696176	6.04625600621097e-05	0.0013173407690196	-1.49121769952881
HAVANA	transcript	ENSG00000115355.15	protein_coding	CCDC88A	1	ENST00000456975.1	protein_coding	CCDC88A-008	0.178496099678558	0.0292208711694967	0.993685305149733	0.320858948159745	0.427001856664978	-7.05349417386209	0.273547725734568	0.00115122151990725	0.42983421805516	0.673621060493304	0.904283944490119	-10.2616407767502
HAVANA	transcript	ENSG00000115355.15	protein_coding	CCDC88A	2	ENST00000474059.1	processed_transcript	CCDC88A-011	0.374009925605551	0.311028719113545	8.65118023521821	7.06831540741914e-17	6.1396672208826e-16	27.2827336454887	1.2020547936724	0.0298763828749251	4.44317492084031	0.000510138836885206	0.00594016910729437	-3.69622936439729
HAVANA	transcript	ENSG00000115355.15	protein_coding	CCDC88A	1	ENST00000476903.1	processed_transcript	CCDC88A-012	0.607697606695725	0.266880550771376	7.02660271575348	6.99759706380599e-12	3.65680758717723e-11	15.9708555818347	1.01116566828129	0.0186181327550317	6.80850506496039	6.97326927113744e-06	0.000323222054998513	0.766646408553648
HAVANA	transcript	ENSG00000115355.15	protein_coding	CCDC88A	2	ENST00000468534.1	retained_intron	CCDC88A-010	2.51113222654587	0.0408854930705793	0.58283013538273	0.560271619082932	0.667803165577997	-7.37668582417896	4.27828193752339	0.0292183880689814	4.24503889086872	0.000754019407822822	0.00789584009989336	-4.0964351085891
ENSEMBL	transcript	ENSG00000115355.15	protein_coding	CCDC88A	3	ENST00000621814.4	protein_coding	CCDC88A-203	1.9942526345925	0.10347231585654	1.17434547666261	0.240818255915631	0.335483494238304	-6.85826393387148	3.41260923265478	0.0140362169444319	2.39454342483235	0.0306146615197689	0.121978031349418	-7.77691670573242
HAVANA	transcript	ENSG00000115355.15	protein_coding	CCDC88A	2	ENST00000430086.1	protein_coding	CCDC88A-009	1.32239716459424	0.345271858600748	5.38611443292198	1.11224833161422e-07	3.78799628574757e-07	6.54038197573116	0.677380087399995	-0.00163974314944464	-0.343407867259229	0.736208853317508	0.955081492844351	-10.2969857883772
HAVANA	transcript	ENSG00000115355.15	protein_coding	CCDC88A	2	ENST00000471947.1	processed_transcript	CCDC88A-004	1.21545666733094	0.240244759935824	6.06189583580336	2.6602507497313e-09	1.070519997492e-08	10.165626808808	1.38998360714849	0.00954449389713978	4.02486537905013	0.00116867586386289	0.0108838168750533	-4.54345971538417
HAVANA	transcript	ENSG00000233594.2	processed_pseudogene	BTF3P5	1	ENST00000457252.2	processed_pseudogene	BTF3P5-001	0.00938957103506838	0.00244989069783846	0.539247841528695	0.589956990976408	0.694700703713126	-7.40110385707111	0.0340637131371347	0.000710081566290735	0.766222368996348	0.455809709576668	0.722271423972012	-10.0521805591081
ENSEMBL	transcript	ENSG00000238619.1	snRNA	RNU6-775P	3	ENST00000459318.1	snRNA	RNU6-775P-201	0.0208277018475814	-0.0120434003761457	-0.552311704335468	0.580982745839336	0.686590234968611	-7.39398333658469	0	0	0	1	1	-10.3597524836655
ENSEMBL	transcript	ENSG00000238493.1	snRNA	RNU6-221P	3	ENST00000459541.1	snRNA	RNU6-221P-201	0.0468911656159195	-0.0419325592464174	-1.43783301500686	0.151109871595976	0.224577237596616	-6.51556629846275	0	0	0	1	1	-10.3597524836655
ENSEMBL	transcript	ENSG00000239189.1	snRNA	RNU6-634P	3	ENST00000459134.1	snRNA	RNU6-634P-201	0.0130728928728428	0.0133685552276681	0.803128097191667	0.422284064662137	0.534478309659613	-7.22428639444096	0.533521211292769	0.0153498996876524	1.31503668428369	0.20886964945281	0.451136211892633	-9.48658250415931
HAVANA	transcript	ENSG00000163001.11	protein_coding	CFAP36	2	ENST00000339012.7	protein_coding	CFAP36-002	2.72557474431985	0.324690404119307	5.95079153386414	5.03790309408101e-09	1.97056133488996e-08	9.54397823147141	3.79864679659411	-0.0101647419662787	-2.76213902135264	0.0148619776536538	0.0721135853076326	-7.08250465174776
HAVANA	transcript	ENSG00000163001.11	protein_coding	CFAP36	2	ENST00000406691.7	protein_coding	CFAP36-003	2.03105724030487	0.360815774519105	6.98410647208935	9.22434161123495e-12	4.76080822213754e-11	15.7001443830481	1.48239866444061	0.0167856060847909	6.24743715755086	1.80324677460839e-05	0.000589317023043713	-0.228855107728272
HAVANA	transcript	ENSG00000163001.11	protein_coding	CFAP36	2	ENST00000349456.8	protein_coding	CFAP36-001	0.747890622032216	0.151881853471412	4.93834599952438	1.07729874912884e-06	3.31457588073444e-06	4.3484875926795	1.24992207979011	-0.00124852975631739	-0.489551867572693	0.631757525902593	0.871813031012153	-10.2327226283668
HAVANA	transcript	ENSG00000163001.11	protein_coding	CFAP36	2	ENST00000407816.7	protein_coding	CFAP36-004	1.46236228973442	-0.307910027293753	-3.2745380609951	0.00113204232549711	0.00247359433076753	-2.24600756656508	3.05122594177716	-0.00865027600822963	-1.99546310861183	0.065088743234654	0.209884339653101	-8.47909358926185
HAVANA	transcript	ENSG00000163001.11	protein_coding	CFAP36	2	ENST00000403007.4	protein_coding	CFAP36-005	1.56872427931484	0.339982742768801	6.68336428599057	6.27530644574537e-11	2.980436768833e-10	13.8231690254522	3.00351066005483	0.0258096189986	5.35539714563344	8.9287912240477e-05	0.00172057474050371	-1.89645491185451
HAVANA	transcript	ENSG00000163001.11	protein_coding	CFAP36	2	ENST00000490934.1	processed_transcript	CFAP36-006	1.26941617670958	0.220599080972456	4.16894273471919	3.6095205279886e-05	9.42605877904103e-05	0.98877350256945	1.8750320171892	0.0161291454120355	5.5195799734281	6.59767943673293e-05	0.0013990062919318	-1.58201426306799
HAVANA	transcript	ENSG00000163001.11	protein_coding	CFAP36	2	ENST00000481791.1	retained_intron	CFAP36-009	0.916790795896201	0.587067010323406	9.85401923718058	4.78977686780304e-21	6.46840497977103e-20	36.7625941104486	1.99115346098953	0.016482673589588	3.77942504248264	0.00191241456481335	0.0156647023718958	-5.04326801975675
HAVANA	transcript	ENSG00000275052.4	protein_coding	PPP4R3B	2	ENST00000611717.4	protein_coding	PPP4R3B-001	1.42097874115111	0.476021048309035	11.4789473847286	3.20377860186205e-27	8.46012214649959e-26	50.839422288738	2.24976628323441	0.00871417999737112	3.37912933291043	0.00429289679512419	0.0286081913474889	-5.85670662912898
HAVANA	transcript	ENSG00000275052.4	protein_coding	PPP4R3B	2	ENST00000616288.4	protein_coding	PPP4R3B-003	1.71187719841429	0.56017960110034	10.8819891418718	6.92369752832125e-25	1.41394874214406e-23	45.5130477102706	2.83486921006675	0.00610249651785684	1.84639837439685	0.0852982028729501	0.254489297722583	-8.723112048741
HAVANA	transcript	ENSG00000275052.4	protein_coding	PPP4R3B	2	ENST00000616407.1	protein_coding	PPP4R3B-002	1.52234389265911	0.435649269353016	9.35558469184318	2.83620293694285e-19	3.16771680991119e-18	32.7291555747819	2.06343038076268	0.00940373744969506	2.83384492460288	0.0128811328798325	0.0648029752040749	-6.94314565686418
HAVANA	transcript	ENSG00000275052.4	protein_coding	PPP4R3B	2	ENST00000482826.1	retained_intron	PPP4R3B-008	0.857585578442459	0.130528802821658	2.74133448087961	0.00633918673685317	0.0124581778221596	-3.81977213711044	1.09702575999913	0.0108107528933383	1.79906784113089	0.0928017712637532	0.26945228502711	-8.79815978206072
HAVANA	transcript	ENSG00000275052.4	protein_coding	PPP4R3B	2	ENST00000470801.1	processed_transcript	PPP4R3B-006	0.622736456044028	0.225408044234154	5.23841558491817	2.39532294748811e-07	7.8862389869885e-07	5.79853074133574	0.37589792699402	-0.00251265722813148	-0.893184910145818	0.386309483787961	0.65024217144519	-9.94471078694203
HAVANA	transcript	ENSG00000275052.4	protein_coding	PPP4R3B	2	ENST00000612688.1	processed_transcript	PPP4R3B-004	1.13953036306264	0.11449891866851	3.11710394498852	0.00193197930378581	0.00409139976150107	-2.73862896366504	1.74065593808804	0.00431698823061359	2.17388442009831	0.046684314173401	0.16535996945527	-8.17315499911454
ENSEMBL	transcript	ENSG00000212175.1	snoRNA	SNORA12	3	ENST00000390873.1	snoRNA	SNORA12.1-201	0.0374319864979547	-0.00648928266105354	-0.326675572167617	0.744050608499228	0.826223782976758	-7.49303560513489	2.73568503757953	-0.00736603351759617	-0.784198926107756	0.445517405079369	0.711985519073382	-10.0378777201465
HAVANA	transcript	ENSG00000272606.1	antisense	RP11-554J4.1	2	ENST00000608113.1	antisense	RP11-554J4.1-001	1.30007938765767	0.457774090819722	9.71200015805918	1.55437242706104e-20	1.98658302424865e-19	35.5987702994958	1.70996414631581	0.00854043245606872	3.090632331028	0.00769065936968933	0.0440846755161526	-6.43639841159862
HAVANA	transcript	ENSG00000138035.14	protein_coding	PNPT1	2	ENST00000447944.6	protein_coding	PNPT1-001	1.44331750870178	0.0958908580242987	2.24944804209411	0.0249202861915046	0.0442408218532754	-5.03098546685393	1.67229862612278	0.0068647175046058	2.85730292706254	0.0122908946656713	0.0625735069673485	-6.8973291134916
HAVANA	transcript	ENSG00000138035.14	protein_coding	PNPT1	2	ENST00000415374.5	nonsense_mediated_decay	PNPT1-007	1.13081094196518	0.763631113179153	12.3544450241825	9.05332745176377e-31	3.58190843498403e-29	58.9425242484275	1.98640120575717	0.00708361936444746	2.44849991803438	0.0275709612024306	0.113108712417415	-7.67741884186555
HAVANA	transcript	ENSG00000138035.14	protein_coding	PNPT1	2	ENST00000260604.8	nonsense_mediated_decay	PNPT1-004	0.480471984495121	0.104695934703722	3.29765184515222	0.00104469462324025	0.00229249999888365	-2.17172502378957	0.546106949872515	0.00393706133871039	0.980246357098385	0.343001421534866	0.602902757287613	-9.8625205794003
HAVANA	transcript	ENSG00000138035.14	protein_coding	PNPT1	2	ENST00000481066.1	retained_intron	PNPT1-005	1.27152220734953	0.47652199554025	9.89656563199891	3.35900681245872e-21	4.61391916807053e-20	37.1134699503403	2.0327417045447	0.0150137342738027	5.23957906963244	0.000110768957970451	0.00199479579811143	-2.12018320670629
HAVANA	transcript	ENSG00000138035.14	protein_coding	PNPT1	2	ENST00000415489.1	nonsense_mediated_decay	PNPT1-008	0.725421327253587	0.284542771168458	5.45675646182319	7.65839734658684e-08	2.65331003715908e-07	6.9016847719203	1.43432373586623	0.0229657246587603	3.49660033868354	0.00338487136172471	0.0239221932201647	-5.61867338776638
HAVANA	transcript	ENSG00000138035.14	protein_coding	PNPT1	2	ENST00000429805.1	nonsense_mediated_decay	PNPT1-003	0.899837792376082	0.235661058539893	4.65651595301236	4.13146174533952e-06	1.19491759644725e-05	3.05733858889059	0.780194250249561	-0.00874886776201201	-2.69015832184224	0.0171470879553152	0.0800974875609004	-7.22126821069606
ENSEMBL	transcript	ENSG00000138035.14	protein_coding	PNPT1	3	ENST00000625249.1	protein_coding	PNPT1-201	0.304530828868361	-0.176769394903114	-2.63776769571346	0.00860655374212879	0.0165654592343281	-4.09411739251308	0.0721167357970942	0.00494514759751503	1.62798687100458	0.125006165137743	0.326762104409075	-9.05873367521066
HAVANA	transcript	ENSG00000115380.19	protein_coding	EFEMP1	2	ENST00000394555.6	protein_coding	EFEMP1-001	1.49747207844903	0.556750933764952	7.37172994953294	7.07256022122364e-13	4.09297544407474e-12	18.2187658080424	1.72568895500981	-0.00492137224184327	-1.20855131309971	0.246131933943152	0.495632693391095	-9.61599021272314
HAVANA	transcript	ENSG00000115380.19	protein_coding	EFEMP1	2	ENST00000635671.1	nonsense_mediated_decay	EFEMP1-014	0.872203431165079	0.308867205184129	5.4969137920363	6.18344443192575e-08	2.16163058321226e-07	7.10893279688025	1.34873119543625	-0.00484996692969775	-1.71350841486153	0.107860248273819	0.298794988794579	-8.93063521592337
HAVANA	transcript	ENSG00000115380.19	protein_coding	EFEMP1	2	ENST00000355426.7	protein_coding	EFEMP1-003	1.57366181381775	0.41451035892747	4.63775853015429	4.50746849432651e-06	1.2982201866291e-05	2.97386608787932	3.01868122303758	0.00421583989093565	1.76401505994698	0.0987306714209109	0.281050554763733	-8.8529398027793
HAVANA	transcript	ENSG00000115380.19	protein_coding	EFEMP1	2	ENST00000634374.1	protein_coding	EFEMP1-016	0.123536725156355	0.251229781598421	5.96507110060849	4.64345497292807e-09	1.8240101743162e-08	9.62331775068312	0.176425517643891	-0.000197775552222949	-0.0413159876681874	0.967606234072306	1	-10.3588403139642
HAVANA	transcript	ENSG00000115380.19	protein_coding	EFEMP1	2	ENST00000438672.5	protein_coding	EFEMP1-008	0.00319492753549146	0.00229411781209948	0.455926441108125	0.648641737198526	0.746277252701825	-7.44251249019522	0.0977596608864499	0.00165672704034033	1.14552637439063	0.270504483109181	0.52045880479772	-9.6883721660395
HAVANA	transcript	ENSG00000115380.19	protein_coding	EFEMP1	2	ENST00000452161.5	processed_transcript	EFEMP1-013	0.00230035431163942	-0.00568661099723331	-1.02877870534309	0.304083372495743	0.408225043747267	-7.01810540544545	0.0770364215943468	0.00124299613875552	0.703346560246784	0.492954378872161	0.757879114015619	-10.0997874563103
HAVANA	transcript	ENSG00000115380.19	protein_coding	EFEMP1	2	ENST00000439193.5	protein_coding	EFEMP1-004	0.0212117104394662	-0.00883489520631245	-1.30008931363948	0.194172101548627	0.27912550427007	-6.70328406156982	0.00760741827606707	-0.000173883846310104	-0.496025959694956	0.627293170399513	0.870483312129853	-10.2293688249734
HAVANA	transcript	ENSG00000115380.19	protein_coding	EFEMP1	2	ENST00000440439.5	protein_coding	EFEMP1-006	0.0291414902274192	0.0260434772247988	2.92692848590383	0.00357988385752612	0.00730593248285491	-3.30253718329366	0.0853078190409652	-0.00156281744422134	-0.9576937124978	0.353878555597188	0.614732303011351	-9.88445931280235
HAVANA	transcript	ENSG00000115380.19	protein_coding	EFEMP1	2	ENST00000429909.5	protein_coding	EFEMP1-005	0.0415662329034082	0.00950429152154467	0.794017715842229	0.427563526604876	0.539933751339844	-7.23154706555108	0.0498795579054505	0.000307159999506711	0.313297093578368	0.758506126737008	0.972532500939179	-10.3074749434814
HAVANA	transcript	ENSG00000115380.19	protein_coding	EFEMP1	2	ENST00000452337.5	protein_coding	EFEMP1-011	0.179168333730708	0.100068316168852	3.06932251285048	0.00226253866062972	0.00474772274595174	-2.88352594626835	0.344628229664379	0.00458257681949355	0.928087602727234	0.36852004395167	0.63086685194449	-9.9125748113103
HAVANA	transcript	ENSG00000115380.19	protein_coding	EFEMP1	2	ENST00000421664.1	protein_coding	EFEMP1-009	0.167432283464294	0.139557786033186	4.25073537218091	2.54482565772592e-05	6.75979638890583e-05	1.3209918956977	0.396886758035618	0.00525152573867587	1.10820414751649	0.285777052816105	0.537957439662396	-9.72970994919198
HAVANA	transcript	ENSG00000115380.19	protein_coding	EFEMP1	2	ENST00000480016.1	retained_intron	EFEMP1-012	0.956991038210616	0.50282648987009	7.97929486420138	1.021495950946e-14	7.10982608553062e-14	22.3835785329338	1.59830792227986	0.0129670918929125	5.42987313717267	7.78024566186743e-05	0.00156891103366027	-1.75341871086427
HAVANA	transcript	ENSG00000115380.19	protein_coding	EFEMP1	2	ENST00000424207.5	protein_coding	EFEMP1-007	0.0185108976718658	-0.00637187632474904	-0.774962378608911	0.438729909007278	0.551128215746481	-7.24646638919365	0	0	0	1	1	-10.3597524836655
HAVANA	transcript	ENSG00000115380.19	protein_coding	EFEMP1	2	ENST00000497698.1	processed_transcript	EFEMP1-010	0.663439169470594	0.336802372793028	7.05108255893083	5.96447894039231e-12	3.13896563814173e-11	16.1274084892334	0.739567485056104	-0.00597683031592783	-1.50915336778748	0.152690307367993	0.366345587106453	-9.22908321077195
ENSEMBL	transcript	ENSG00000202344.1	misc_RNA	RN7SKP208	3	ENST00000365474.1	misc_RNA	RN7SKP208-201	0.00241803243010609	-0.000393847073380571	-0.185079393570096	0.853242158651424	0.910092977058009	-7.52923532590522	0	0	0	1	1	-10.3597524836655
HAVANA	transcript	ENSG00000272180.1	lincRNA	RP11-481J13.1	2	ENST00000606639.1	lincRNA	RP11-481J13.1-001	0.155099053010771	0.0255674499457445	2.44803391077519	0.0147080918901569	0.0272291265005338	-4.57003107426023	0.115298440155142	0.00129125716946157	1.87129019626587	0.0815733839353866	0.246627251219729	-8.68315819784745
HAVANA	transcript	ENSG00000226702.1	lincRNA	MIR217HG	2	ENST00000446139.1	lincRNA	MIR217HG-001	0.00469379154994265	-0.00397005565201362	-2.19882959974184	0.028349418840389	0.0497890311861272	-5.1423755169952	0.0160230145847006	-0.000168584023013867	-0.609599792094941	0.551539055157907	0.812159304722658	-10.1636602560267
ENSEMBL	transcript	ENSG00000207548.3	miRNA	MIR217	3	ENST00000384817.3	miRNA	MIR217-201	0.00499472138179376	-0.0098521165074288	-1.20571642333169	0.228499736716701	0.320848270033563	-6.82106490582789	0	0	0	1	1	-10.3597524836655
ENSEMBL	transcript	ENSG00000207798.1	miRNA	MIR216A	3	ENST00000385063.1	miRNA	MIR216A-201	0.00465383664165081	-0.0052903898519273	-0.643104479800696	0.520452480134499	0.630864531788993	-7.33979454868903	0	0	0	1	1	-10.3597524836655
ENSEMBL	transcript	ENSG00000211520.2	miRNA	MIR216B	3	ENST00000390186.2	miRNA	MIR216B-201	0.00271067189415438	-0.0043861504626737	-0.651742879961715	0.514867892905961	0.6255465614395	-7.33421063663114	0	0	0	1	1	-10.3597524836655
HAVANA	transcript	ENSG00000229805.1	lincRNA	AC011306.1	2	ENST00000451034.1	lincRNA	AC011306.1-001	0.000463740418433646	-0.000256422695596622	-0.477648459002537	0.633110130394184	0.733032802328711	-7.43238476487117	0	0	0	1	1	-10.3597524836655
HAVANA	transcript	ENSG00000271894.1	processed_transcript	RP11-482H16.1	2	ENST00000607540.1	processed_transcript	RP11-482H16.1-001	0.639173572183824	0.0504273684844691	0.928878774704792	0.353402180531636	0.462591823465383	-7.11563030188734	1.72622922668578	0.000132774825639933	0.0133308843343437	0.989545083919081	1	-10.3596575150441
HAVANA	transcript	ENSG00000233251.7	antisense	AC007743.1	2	ENST00000596663.5	antisense	AC007743.1-005	2.81958944567522	0.203421134900759	3.02189009651577	0.00264137956668385	0.0054876978489941	-3.02523262269373	4.98252227408975	0.0315012250266779	8.83050141911983	3.19473205172279e-07	5.36840696985733e-05	4.01510582037506
HAVANA	transcript	ENSG00000233251.7	antisense	AC007743.1	2	ENST00000432793.5	antisense	AC007743.1-001	0.0376378734858027	-0.00238721707572545	-0.464087542341831	0.642787943158354	0.741313790748199	-7.43876266210356	0.222216198587164	0.00240099242080728	1.54786002266113	0.143151965609129	0.350783063168686	-9.17460803053172
HAVANA	transcript	ENSG00000233251.7	antisense	AC007743.1	2	ENST00000447423.2	antisense	AC007743.1-004	0.10966809961677	0.0561652268388506	6.05127690920649	2.82884530565683e-09	1.13515558628198e-08	10.1057828358443	0.25591940582277	0.00252691877238535	2.71600818202158	0.0162897551280927	0.0771568711656325	-7.17157205894244
HAVANA	transcript	ENSG00000055813.5	protein_coding	CCDC85A	2	ENST00000407595.2	protein_coding	CCDC85A-001	1.86457162435578	0.315125447563591	5.76338261693363	1.44712705862257e-08	5.39576997080138e-08	8.51804564888035	3.41766697434734	0.0123203014648122	4.99247716368755	0.000176473872531613	0.00276820047691168	-2.60254306000578
ENSEMBL	transcript	ENSG00000199395.1	rRNA	RNA5SP93	3	ENST00000362525.1	rRNA	RNA5SP93-201	0.0146979926891826	0.00769281896996478	0.546673936750222	0.584847758450986	0.69019449085095	-7.39707710896494	3.69854414197046	0.0150088353307151	1.22886179316262	0.238650403126108	0.49182344412868	-9.59198790616526
HAVANA	transcript	ENSG00000231570.1	processed_pseudogene	AC008173.1	1	ENST00000418901.1	processed_pseudogene	AC008173.1-001	0.0832988893335474	0.0344855333015317	1.80481443933633	0.0717080031475951	0.115764108500224	-5.92417625661269	0.175103554415622	0.00442690938689508	1.35567265275571	0.195896527339694	0.432926322606847	-9.43492531446658
HAVANA	transcript	ENSG00000271115.1	processed_pseudogene	RP11-443I9.1	1	ENST00000604970.1	processed_pseudogene	RP11-443I9.1-001	0.00192962438013387	0.00103002515875842	0.930748138895931	0.352435091392721	0.461556446944027	-7.1138964291235	0.053276451616301	0.00174585326817878	1.8531107998342	0.0842790635955676	0.252383656182236	-8.71237042998485
HAVANA	transcript	ENSG00000270569.1	processed_pseudogene	RP11-127H13.1	1	ENST00000605793.1	processed_pseudogene	RP11-127H13.1-001	0.133566292204349	0.045530682789171	2.54683856010784	0.0111703121584101	0.0211030475362695	-4.32651398523033	0.0691887412236222	0.00158457965915402	1.11580748507345	0.282614430181232	0.534128167137532	-9.7213819170599
ENSEMBL	transcript	ENSG00000212168.1	snoRNA	SNORD78	3	ENST00000390866.1	snoRNA	SNORD78.1-201	0.0110465995804375	0.0325952307725244	1.73235315550571	0.0838302097972739	0.133271600334703	-6.05143438728484	0.0620612881784745	0.00425563118938111	1.62787528212134	0.125029993850873	0.326762104409075	-9.05889788744608
HAVANA	transcript	ENSG00000271615.1	transcribed_processed_pseudogene	ACTG1P22	2	ENST00000605503.1	processed_transcript	ACTG1P22-002	0.00166798826097898	0.0013959150651772	1.40887199654642	0.159497449245726	0.235333493081751	-6.55659052056604	0.117147502760087	0.00104788871503405	0.818298557164224	0.426400571805495	0.692595564492436	-10.0099116743088
HAVANA	transcript	ENSG00000271615.1	transcribed_processed_pseudogene	ACTG1P22	1	ENST00000603793.1	transcribed_processed_pseudogene	ACTG1P22-001	0.0153872717408617	0.00998973248435452	3.40974774423062	0.000703057952336522	0.00157748572846157	-1.80438966226302	0.067163636664349	0.00136105705674588	2.52387570966599	0.023798049795859	0.101929713587729	-7.53690023488995
HAVANA	transcript	ENSG00000028116.16	protein_coding	VRK2	2	ENST00000435505.6	protein_coding	VRK2-005	0.651905382738802	0.238163583207734	5.41699324983143	9.45315014840066e-08	3.24257510101895e-07	6.69779905233545	0.367762857986493	0.00526529439088477	1.4876780807239	0.158209327808817	0.375213789413642	-9.25887342388855
HAVANA	transcript	ENSG00000028116.16	protein_coding	VRK2	1	ENST00000417641.6	protein_coding	VRK2-004	0.871117805152362	-0.00394015655847257	-0.0856975615880176	0.93174130312367	0.96729891131879	-7.54268010870472	1.4097545608638	0.0068850608499902	1.77960357262617	0.0960538673897228	0.275800707491192	-8.82866369644762
HAVANA	transcript	ENSG00000028116.16	protein_coding	VRK2	2	ENST00000478687.5	processed_transcript	VRK2-006	0.600491297739131	0.00808314815660324	0.222729924558708	0.823837084603345	0.887989491699934	-7.52156445183299	0.67248826288763	0.00266532202723354	1.09245939322669	0.292410034454469	0.545752421360257	-9.74680227914039
HAVANA	transcript	ENSG00000028116.16	protein_coding	VRK2	2	ENST00000463222.1	processed_transcript	VRK2-007	0.0444339939523785	0.0130525095058377	0.878721656639972	0.37997623615673	0.490825334233042	-7.16085478487434	0.0285669535279769	-0.00084224997815068	-0.809061160311229	0.431526374244329	0.697709188886848	-10.0175950190846
ENSEMBL	transcript	ENSG00000028116.16	protein_coding	VRK2	3	ENST00000412104.6	protein_coding	VRK2-201	0.329596518178662	0.0764768331896816	3.1003095500781	0.00204272921698748	0.00431213078067602	-2.78980331768858	0.635498158213914	0.00838165032677716	4.18771543775605	0.000844824891375646	0.00857696583865053	-4.21262638819976
HAVANA	transcript	ENSG00000028116.16	protein_coding	VRK2	2	ENST00000340157.8	protein_coding	VRK2-001	0.465490250307727	0.0744664700821314	1.85243853727694	0.0645547198228667	0.105295060760458	-5.83773550773103	0.772239637386173	-0.00588989392762978	-1.11837627664369	0.281551884625971	0.532987931568506	-9.71855744666072
HAVANA	transcript	ENSG00000028116.16	protein_coding	VRK2	2	ENST00000432057.2	nonsense_mediated_decay	VRK2-002	0.939597899211064	0.15183861265292	3.33017068137557	0.000932358936053486	0.0020582664630376	-2.06637026509495	0.54369273715548	-0.000954494226306556	-0.309142577575202	0.761600626747716	0.974830937102156	-10.3088477131612
HAVANA	transcript	ENSG00000028116.16	protein_coding	VRK2	2	ENST00000440705.6	protein_coding	VRK2-008	0.00957757199170459	0.0113899598500839	0.916781004930354	0.359701415242228	0.469327948567994	-7.12676723768549	0.0759162214949236	0.00111445164663971	0.514563015578104	0.614594196131166	0.869723594342733	-10.2195306565384
HAVANA	transcript	ENSG00000028116.16	protein_coding	VRK2	2	ENST00000428021.1	protein_coding	VRK2-003	0.433332477363504	0.036295234187597	1.08469654686827	0.278581210518372	0.379497616741964	-6.95919063518866	0.763724748094115	0.0105455982607242	3.34902336070046	0.00456250838258221	0.0299368702537806	-5.91756346330328
HAVANA	transcript	ENSG00000115392.11	protein_coding	FANCL	2	ENST00000403295.7	protein_coding	FANCL-004	0.290891013240363	0.0274631828623071	0.721544963398213	0.47091310752936	0.583106800323069	-7.28636196889559	0.274495204405417	0.00167388299152132	0.35860723236112	0.725044777463637	0.94614699763774	-10.2913316183226
HAVANA	transcript	ENSG00000115392.11	protein_coding	FANCL	2	ENST00000233741.8	protein_coding	FANCL-001	1.16791579013185	0.619605320985483	9.98064215288946	1.66116794569762e-21	2.35556564583086e-20	37.8098122830071	2.4299022550314	-0.00541683821127427	-0.846054268787935	0.411236657193675	0.676746110512873	-9.98634810177183
HAVANA	transcript	ENSG00000115392.11	protein_coding	FANCL	2	ENST00000402135.7	protein_coding	FANCL-002	1.88511415977972	0.167286700828535	3.05798405123137	0.00234825823667646	0.00491641071234254	-2.91759348781272	1.10116644873403	0.0185005327361848	2.95377594976691	0.0101296117638362	0.0542057990047249	-6.70783109667
HAVANA	transcript	ENSG00000115392.11	protein_coding	FANCL	2	ENST00000403676.5	protein_coding	FANCL-006	0.150375721703873	-0.0270173404468908	-1.21904903579998	0.223403024583769	0.31473581714253	-6.8049601540737	0.129731790998861	-0.0021360372769375	-1.42642002519269	0.174874953847947	0.401058273706259	-9.34210688102212
HAVANA	transcript	ENSG00000115392.11	protein_coding	FANCL	1	ENST00000449070.5	protein_coding	FANCL-003	0.439935798586749	0.149660046874031	4.79195771527181	2.18348497969026e-06	6.50548174544068e-06	3.66920964395322	0.275757429748747	-0.00192381581004118	-0.795319952756897	0.439224060293848	0.705573059075618	-10.0288768562947
HAVANA	transcript	ENSG00000115392.11	protein_coding	FANCL	2	ENST00000446381.5	protein_coding	FANCL-007	0.148687483559279	0.0987855152687019	4.4936037535107	8.71692240965785e-06	2.43672416369019e-05	2.34269782657409	0.156239145665847	-0.00129387548475758	-0.519295720622213	0.611372163013862	0.866705095427606	-10.2169630838224
HAVANA	transcript	ENSG00000115392.11	protein_coding	FANCL	2	ENST00000470506.1	retained_intron	FANCL-010	1.02783002618732	0.341531604091762	8.00011489070546	8.7950000420867e-15	6.15684479622048e-14	22.5308553213429	1.64818724103644	0.00507795688328687	1.2976140739084	0.214638851538256	0.459149361514031	-9.50835166670937
HAVANA	transcript	ENSG00000115392.11	protein_coding	FANCL	2	ENST00000427708.6	protein_coding	FANCL-009	1.46244140102772	0.190420172435972	3.31390154703946	0.000987077174934436	0.00217278648688672	-2.1192027562733	0.0524531739982947	-0.000757681993992185	-1.21132309008426	0.245100333002887	0.49499941191874	-9.61273383356157
HAVANA	transcript	ENSG00000115392.11	protein_coding	FANCL	2	ENST00000417361.1	protein_coding	FANCL-005	0.577271481384499	0.267195780790211	6.73087007793059	4.6561808761583e-11	2.24124199693895e-10	14.1150986163452	0.435915547662204	-0.00374523457465058	-1.19943627816046	0.249548100014435	0.49854648774999	-9.62665582166277
HAVANA	transcript	ENSG00000115392.11	protein_coding	FANCL	1	ENST00000481670.2	protein_coding	FANCL-008	1.64241618485465	0.209259636536223	3.78061325975536	0.000175426553987879	0.00042430606545842	-0.505935142067769	1.58006473272018	0.0027581629543817	0.530119919500465	0.604034308178188	0.860335257296077	-10.211005679899
HAVANA	transcript	ENSG00000273063.1	antisense	RP11-334G22.1	2	ENST00000608934.1	antisense	RP11-334G22.1-001	0.140586075180675	0.0334378913812537	1.61138152295937	0.107730532010303	0.16664727060643	-6.25240225720481	0.0532732961452235	-0.00140900316343234	-1.40244105817273	0.181782051837882	0.411743914154117	-9.373970305045
HAVANA	transcript	ENSG00000233426.3	processed_pseudogene	EIF3FP3	2	ENST00000434851.1	processed_pseudogene	EIF3FP3-001	0.139001251381381	0.0661927149320894	4.30324648418331	2.02721890705588e-05	5.44364886956393e-05	1.53743961677873	0.323085844701751	0.00388410815820448	2.56158086303361	0.022101299466609	0.0967300551349448	-7.46598142550427
HAVANA	transcript	ENSG00000225226.1	lincRNA	AC007250.4	1	ENST00000454367.1	lincRNA	AC007250.4-001	0.645301349302126	0.324376734045629	9.66636308304932	2.26359395440188e-20	2.84907970279231e-19	35.2272187208854	1.88614911707746	0.0113516175282651	3.50355673751265	0.00333758402673472	0.0236885620205844	-5.60455298089795
HAVANA	transcript	ENSG00000233723.7	lincRNA	LINC01122	2	ENST00000422723.5	lincRNA	LINC01122-003	0.157827202379262	0.00897709636778261	0.463894902386434	0.64292586572117	0.741416267240422	-7.43885194146782	0.249130494420758	0.000566196977195116	0.189871888785681	0.852035956517339	1	-10.3405105766836
HAVANA	transcript	ENSG00000233723.7	lincRNA	LINC01122	2	ENST00000429095.5	lincRNA	LINC01122-002	0.0327674384887416	0.0164297797346455	1.81464268486615	0.0701807021700787	0.11354387584017	-5.90651927673301	0.0305326739725892	0.000588457572792473	0.815195080269011	0.428118287604342	0.694278922657469	-10.0125019186806
HAVANA	transcript	ENSG00000233723.7	lincRNA	LINC01122	2	ENST00000429664.5	lincRNA	LINC01122-004	0.335428214746589	0.124300090458115	3.19011445912244	0.00151187727858632	0.00324852771021449	-2.51307047180555	0.7226908653181	0.00256299235200502	0.370859261726179	0.716092230743301	0.939061961753001	-10.2865987989002
HAVANA	transcript	ENSG00000233723.7	lincRNA	LINC01122	2	ENST00000452840.5	lincRNA	LINC01122-001	0.501075528638524	0.155184709988653	7.17559872817461	2.6289349104939e-12	1.43391008176482e-11	16.9305824394381	0.853442285377829	0.00723999924156025	5.28241832900919	0.000102258312102097	0.00188809270727623	-2.03724888308309
HAVANA	transcript	ENSG00000233723.7	lincRNA	LINC01122	2	ENST00000455219.7	lincRNA	LINC01122-006	0.401733574681142	0.199821900856046	7.2992894502931	1.15229401965983e-12	6.51923425690326e-12	17.7397156890959	0.400665050087579	0.000552807650767362	0.191074433060969	0.851110903324516	1	-10.3402663759718
HAVANA	transcript	ENSG00000233723.7	lincRNA	LINC01122	2	ENST00000449448.6	lincRNA	LINC01122-008	0.105020441973349	0.0859260198532355	3.94297365062492	9.20167635684005e-05	0.000229785146788826	0.102324933922054	0.363178560697019	-0.000429717998874817	-0.0965408174583104	0.924409729988377	1	-10.3547734209799
HAVANA	transcript	ENSG00000233723.7	lincRNA	LINC01122	2	ENST00000427421.5	lincRNA	LINC01122-005	0.6900491578245	0.271907351021219	9.23958751978412	7.18297578169794e-19	7.68481780189085e-18	31.8113711625732	0.572942823333731	0.00220405651891959	1.0087663791697	0.329587526101079	0.58792534145987	-9.83413785310811
HAVANA	transcript	ENSG00000233723.7	lincRNA	LINC01122	1	ENST00000422793.1	lincRNA	LINC01122-007	0.28481493348419	0.115554463356032	5.31386256940047	1.62234145727908e-07	5.43310280418345e-07	6.17518085114723	0.832420449062169	0.00578221745890613	1.96095743020655	0.0693364939254781	0.219668443870284	-8.53657142606734
HAVANA	transcript	ENSG00000231043.3	processed_pseudogene	AC007238.1	1	ENST00000434096.1	processed_pseudogene	AC007238.1-001	0.0184275950185565	0.0253713778601418	6.52676164088237	1.6584105317119e-10	7.54090988700314e-10	12.8730904585892	0.415859654475401	0.005940483231918	3.27186039472384	0.00533322630802645	0.0336702011729423	-6.0732076322272
HAVANA	transcript	ENSG00000222030.1	lincRNA	AC007131.1	2	ENST00000409590.1	lincRNA	AC007131.1-001	0.362688594727156	0.127020872589518	6.89576154935962	1.63133618837655e-11	8.22041449278693e-11	15.1416885435778	0.249953997279447	0.00176151735110375	1.84959236967343	0.0848118971981464	0.253473093077676	-8.71800383773611
HAVANA	transcript	ENSG00000271955.1	lincRNA	RP11-444A22.1	2	ENST00000606382.1	lincRNA	RP11-444A22.1-001	0.0232468925485476	0.00788983314768025	1.05250099691085	0.293080466764922	0.395926998166354	-6.99349075085925	0	0	0	1	1	-10.3597524836655
HAVANA	transcript	ENSG00000233891.7	lincRNA	AC007131.2	1	ENST00000451416.2	lincRNA	AC007131.2-002	0.00193219644719723	0.00148069653932308	0.655240000905687	0.512615972683183	0.623477678902965	-7.33192892718627	0.174663678839547	-0.000602626119226757	-0.226627129460078	0.823870309697795	1	-10.3323542599464
HAVANA	transcript	ENSG00000233891.7	lincRNA	AC007131.2	2	ENST00000440521.5	lincRNA	AC007131.2-003	0.000666783375184161	0.000895659748995567	0.761902353834094	0.446479169889539	0.558815125771819	-7.25648290180096	0.0114488131330415	-0.000261687157326662	-0.500147089074732	0.6244591796767	0.87045663260003	-10.2272117523853
HAVANA	transcript	ENSG00000233891.7	lincRNA	AC007131.2	2	ENST00000443306.1	lincRNA	AC007131.2-001	0.00968358824797895	0.00427430468743498	0.73919434852891	0.460137461731361	0.572513825105049	-7.2734946215999	0.141101028052059	0.00206161471848845	0.99970796427043	0.333806744747913	0.592597410625721	-9.8432295728695
HAVANA	transcript	ENSG00000233891.7	lincRNA	AC007131.2	2	ENST00000444001.2	lincRNA	AC007131.2-004	0.00417260874976261	-0.00298615306222238	-1.58048546454158	0.114631003896327	0.176037877835959	-6.30142279275664	0.0216155476296559	-0.000635976442193865	-1.30686864901946	0.211558719941284	0.454912719950798	-9.49681683270241
HAVANA	transcript	ENSG00000233891.7	lincRNA	AC007131.2	2	ENST00000412409.3	lincRNA	AC007131.2-007	0.0068911777732056	-0.000370045731373373	-0.132817240344938	0.894391599437913	0.940159011509785	-7.53753581753455	0.033775488095974	0.000439126246287727	0.525026470816184	0.607481772246521	0.863464380953692	-10.2138237425168
HAVANA	transcript	ENSG00000233891.7	lincRNA	AC007131.2	2	ENST00000434611.1	lincRNA	AC007131.2-005	0.00687528508427724	0.00219132016206843	0.706738206911759	0.480059914519722	0.592141015022512	-7.29691753398153	0.0382594394115827	-0.000287632579063682	-0.324523192273069	0.750165858260374	0.966039476959209	-10.3036751277485
HAVANA	transcript	ENSG00000233891.7	lincRNA	AC007131.2	2	ENST00000435557.1	lincRNA	AC007131.2-006	0.0061684278838233	-0.00116095744704157	-0.433374461485167	0.664930512241083	0.760125118359922	-7.45252893546486	0.00737536471738019	0.00050573929490607	1.59865754431444	0.131405175170871	0.331939841060331	-9.10162464137499
HAVANA	transcript	ENSG00000231815.1	lincRNA	AC007179.1	1	ENST00000415159.1	lincRNA	AC007179.1-001	0.00991404376559742	0.00514540811444978	1.30664965795764	0.191935165121314	0.276340608672809	-6.6947688860945	0.0103470991720575	0.000709515371798231	1.61303788983592	0.128233405224562	0.32783907441647	-9.08066277996189
HAVANA	transcript	ENSG00000270447.1	processed_pseudogene	RP11-569H17.1	1	ENST00000604976.1	processed_pseudogene	RP11-569H17.1-001	0.00490034924873083	-0.00636771908335172	-1.26889117946818	0.205072977316392	0.292488332290784	-6.74319585609038	0	0	0	1	1	-10.3597524836655
ENSEMBL	transcript	ENSG00000200101.1	snRNA	RNU6-508P	3	ENST00000363231.1	snRNA	RNU6-508P-201	0.225775157694	0.136830819468271	2.3519494461452	0.019064022855568	0.0345996999279537	-4.79782035087912	0.0912347680111632	-0.00486585429392871	-1.22300968564533	0.240787671903182	0.493554373740185	-9.59893714141519
ENSEMBL	transcript	ENSG00000252726.1	rRNA	RNA5SP94	3	ENST00000516917.1	rRNA	RNA5SP94-201	0	0	0	1	1	-7.54634944069386	0	0	0	1	1	-10.3597524836655
HAVANA	transcript	ENSG00000228590.1	lincRNA	AC007381.3	2	ENST00000457668.1	lincRNA	AC007381.3-001	0.00203248103989294	0.000568164251254424	0.70917074938001	0.478550583855305	0.590635332944009	-7.2951983960119	0.00364378528234203	4.32666400383548e-05	0.39422023621479	0.699142434764057	0.925315763730566	-10.2771428013985
HAVANA	transcript	ENSG00000223929.1	lincRNA	MIR4432HG	2	ENST00000453476.1	lincRNA	MIR4432HG-001	0.00328599812715679	-0.00128567866382443	-0.78507552701766	0.432782823674995	0.545211166069779	-7.23859334365339	0.0192503094183461	0.00132002121725802	2.52967285611493	0.02352928870679	0.101136658169065	-7.52602292035923
HAVANA	transcript	ENSG00000223929.1	lincRNA	MIR4432HG	2	ENST00000441598.1	lincRNA	MIR4432HG-002	0.0057116266779679	-0.00126948062028441	-0.452094025173939	0.651398212815671	0.748598051442005	-7.44425045606958	0	0	0	1	1	-10.3597524836655
ENSEMBL	transcript	ENSG00000200807.1	snRNA	RNU1-32P	3	ENST00000363937.1	snRNA	RNU1-32P-201	0.000692294413996219	-0.000574149297426949	-0.337135995726188	0.736156506107692	0.819668025590525	-7.48956703104877	0	0	0	1	1	-10.3597524836655
ENSEMBL	transcript	ENSG00000266078.1	miRNA	MIR4432	3	ENST00000581823.1	miRNA	MIR4432-201	0.00349799346990062	-0.00651329877065599	-0.962658238108939	0.33618652606304	0.443902432643267	-7.08376348481572	0	0	0	1	1	-10.3597524836655
HAVANA	transcript	ENSG00000119866.20	protein_coding	BCL11A	2	ENST00000356842.8	protein_coding	BCL11A-002	0.0658979085431928	0.058937860069237	7.43494456529009	4.6054627386267e-13	2.71816810218536e-12	18.639904930785	0.451145873512408	0.00294885683636067	2.06230752031589	0.0575282483429461	0.191970612533196	-8.36614207060787
HAVANA	transcript	ENSG00000119866.20	protein_coding	BCL11A	2	ENST00000359629.9	protein_coding	BCL11A-003	0.329695774889425	0.0177471763937855	0.964123915321573	0.335452005159793	0.443057648404679	-7.0823551273127	0	0	0	1	1	-10.3597524836655
HAVANA	transcript	ENSG00000119866.20	protein_coding	BCL11A	2	ENST00000489516.6	protein_coding	BCL11A-007	0.816280960219426	0.569219021747176	11.6020488875252	1.03595764325204e-27	2.88531756026008e-26	51.9585302839217	2.3064012071774	0.0145581555340011	5.8244832315182	3.79804589364945e-05	0.000961196262891923	-1.00687784575819
HAVANA	transcript	ENSG00000119866.20	protein_coding	BCL11A	2	ENST00000479026.1	protein_coding	BCL11A-013	1.56257533225461	0.402844615463736	6.53352710446799	1.59083013506103e-10	7.24686911718193e-10	12.9137442220848	2.85444453513713	0.0114394025942749	2.33582929788832	0.0342876180071755	0.132411369003886	-7.88408527716894
HAVANA	transcript	ENSG00000119866.20	protein_coding	BCL11A	2	ENST00000631857.1	nonsense_mediated_decay	BCL11A-014	0.364741669649859	0.308110624205334	9.11353389908684	1.95406468415405e-18	1.99435007235337e-17	30.8232078524172	0.783555460442432	0.0161888196837228	8.29608754608483	6.87201392661383e-07	8.13207633563956e-05	3.20602304576178
HAVANA	transcript	ENSG00000119866.20	protein_coding	BCL11A	2	ENST00000492272.5	processed_transcript	BCL11A-010	0.822357750097346	0.339607968122982	7.50691283563106	2.81636059360182e-13	1.69799350035589e-12	19.1228570529903	0.744950511876334	0.00784559258567915	1.73790495715635	0.103361749856839	0.290125963339874	-8.89329028959927
HAVANA	transcript	ENSG00000119866.20	protein_coding	BCL11A	2	ENST00000335712.10	protein_coding	BCL11A-001	0.683539348757351	0.12810144887751	3.39088040447828	0.000752097219223886	0.00168158248025111	-1.86703831701179	1.89246797995876	0.0155793271824341	5.14974445477682	0.000131087303689471	0.00224112513160595	-2.29477285076539
HAVANA	transcript	ENSG00000119866.20	protein_coding	BCL11A	2	ENST00000477659.1	processed_transcript	BCL11A-008	0.289533308330402	0.160862335248689	6.83309169815611	2.43604287424097e-11	1.20525736450527e-10	14.7490905581154	0.120586314745922	0.00435463747913904	2.37357594199713	0.0318813482292128	0.125663829754	-7.81532308299515
HAVANA	transcript	ENSG00000119866.20	protein_coding	BCL11A	2	ENST00000358510.5	protein_coding	BCL11A-006	0.171548428224806	0.148576497727096	7.01523207438558	7.53545271225875e-12	3.92451683517335e-11	15.8982899787889	0.553522219969776	0.0171319399667551	3.98343722535299	0.00126964357069164	0.0115798469803599	-4.62775735283086
HAVANA	transcript	ENSG00000119866.20	protein_coding	BCL11A	2	ENST00000409351.4	protein_coding	BCL11A-004	0.653933742063774	0.125590196373866	3.03897977731346	0.0024986470651821	0.00520995805185228	-2.97442137987437	0.592723924686406	0.00518730084712522	1.28253442386902	0.219734127897241	0.466165546535178	-9.52700744577399
HAVANA	transcript	ENSG00000119866.20	protein_coding	BCL11A	1	ENST00000489183.1	processed_transcript	BCL11A-011	1.32206238409312	0.461823782272227	7.32252629564213	9.85688977199987e-13	5.61481140505179e-12	17.8929666489087	1.90451592321196	0.0132862495869766	3.65449881320731	0.00246018827045466	0.0188661174059795	-5.29768094533534
HAVANA	transcript	ENSG00000233953.1	antisense	AC009970.1	2	ENST00000444873.1	antisense	AC009970.1-001	0.0021213624911327	0.00336692297321527	1.71603613882887	0.0867777090359814	0.137459093206329	-6.07938020556094	1.16738310373654	0.0160004848100772	4.33432041505387	0.000632001854088902	0.00694502015067776	-3.91580778062485
ENSEMBL	transcript	ENSG00000242158.3	misc_RNA	RN7SL361P	3	ENST00000470785.3	misc_RNA	RN7SL361P-201	0.83010442955635	0.397775434782424	9.36519470645387	2.62512077526425e-19	2.94216622839824e-18	32.8055514562861	0	0	0	1	1	-10.3597524836655
HAVANA	transcript	ENSG00000271134.1	processed_pseudogene	RP11-416L21.2	1	ENST00000604586.1	processed_pseudogene	RP11-416L21.2-001	0.000555083916539611	0.000576336466738354	0.544300800900896	0.586478256936573	0.691625238446047	-7.39836990587893	0	0	0	1	1	-10.3597524836655
HAVANA	transcript	ENSG00000213495.3	processed_pseudogene	RP11-416L21.1	1	ENST00000424037.1	processed_pseudogene	RP11-416L21.1-001	0.00550900506804753	0.011443202811436	3.72110568042865	0.000220965925305056	0.00052818331023454	-0.722828365730469	0.0174461784321602	0.00013292326424503	0.166070208553998	0.870389897913038	1	-10.3450281183329
ENSEMBL	transcript	ENSG00000252718.1	snRNA	RNU6-612P	3	ENST00000516909.1	snRNA	RNU6-612P-201	0	0	0	1	1	-7.54634944069386	0.104954473758059	-0.00559757193376313	-1.22304377650102	0.240775178431188	0.493554373740185	-9.59889673744493
HAVANA	transcript	ENSG00000271707.1	processed_pseudogene	ATP1B3P1	1	ENST00000605365.1	processed_pseudogene	ATP1B3P1-001	0.001449699350451	-0.000425863458458954	-0.490365888420459	0.624091112640106	0.725123677956782	-7.42623682715184	0.00773337267256814	5.89209346481383e-05	0.164188605277417	0.871844287448113	1	-10.3453595799549
HAVANA	transcript	ENSG00000115421.12	protein_coding	PAPOLG	2	ENST00000238714.7	protein_coding	PAPOLG-001	1.18768166600062	0.42506563270958	12.3820281235765	6.96226491830733e-31	2.79683721067987e-29	59.203064997091	2.05177954874061	0.0065646173410835	3.31627795854486	0.00487498708136775	0.0314658839551067	-5.98367553599616
HAVANA	transcript	ENSG00000115421.12	protein_coding	PAPOLG	2	ENST00000496283.5	retained_intron	PAPOLG-002	0.288803111390344	0.230680138099521	12.9814301633201	2.15115092470441e-33	1.15930805307842e-31	64.9383198568116	0.493535387791715	0.00627404470842003	5.54957450766847	6.24532337524903e-05	0.00134674658916791	-1.52492168138846
HAVANA	transcript	ENSG00000115421.12	protein_coding	PAPOLG	2	ENST00000414060.5	nonsense_mediated_decay	PAPOLG-003	0.212103476607407	0.0599040088359865	3.6032415215003	0.000345869345113402	0.000806690362672744	-1.14280128686283	0.230426728956055	-0.00245676441170041	-0.953811585358797	0.355774985260618	0.616745294656806	-9.88819041238403
HAVANA	transcript	ENSG00000115421.12	protein_coding	PAPOLG	2	ENST00000453839.5	nonsense_mediated_decay	PAPOLG-004	0.0543628559097766	0.0185561922601656	3.14116445683747	0.001782927743152	0.00379374516631779	-2.66485079325285	0.0515328332041073	0.000519470966223263	0.809900304288643	0.431059110149588	0.697210640631286	-10.0169003378514
HAVANA	transcript	ENSG00000115421.12	protein_coding	PAPOLG	2	ENST00000483370.1	processed_transcript	PAPOLG-008	0.78907039200759	0.226045964768297	5.14401147124631	3.87490098584935e-07	1.248692214079e-06	5.33404059932936	0.762247013059689	0.0112944005916934	1.87494091976704	0.0810395169336683	0.245451387320042	-8.67727082903298
HAVANA	transcript	ENSG00000115421.12	protein_coding	PAPOLG	2	ENST00000412217.1	protein_coding	PAPOLG-005	0.828187134917813	0.346335751281004	11.5329850256146	1.95339629274918e-27	5.28177922856248e-26	51.3298275993988	1.32835657674864	0.00766480710638962	3.2041109902453	0.00611604663121504	0.037280043694499	-6.20940852147027
HAVANA	transcript	ENSG00000115421.12	protein_coding	PAPOLG	2	ENST00000470208.1	retained_intron	PAPOLG-007	0.538422330500023	0.271212621138765	9.32648755778766	3.58337193262928e-19	3.96145205527508e-18	32.4981797018126	0.468942761713216	0.00687331971510958	3.85935109544353	0.00162840520625182	0.013903019032758	-4.88044149221927
HAVANA	transcript	ENSG00000228414.6	lincRNA	LINC01185	2	ENST00000439412.5	lincRNA	LINC01185-002	0.142442264410121	-0.00909183275291763	-0.562551509391574	0.573993607100842	0.680254090071825	-7.3882830755281	0.139941365769296	5.0583521383137e-06	0.00315895540688175	0.99752247490433	1	-10.3597471509095
HAVANA	transcript	ENSG00000228414.6	lincRNA	LINC01185	2	ENST00000452343.1	lincRNA	LINC01185-001	0.169374986883779	0.0622281464208226	5.56738000370706	4.23485486643535e-08	1.50559502697198e-07	7.47584959012655	0.104581793986839	0.000908911994481279	1.20013681085479	0.249284258478818	0.498259067633924	-9.6258384664277
ENSEMBL	transcript	ENSG00000241524.3	misc_RNA	RN7SL632P	3	ENST00000489734.3	misc_RNA	RN7SL632P-201	0.255276572045509	-0.0501038274924447	-1.34343961713717	0.179741866418361	0.261110408403082	-6.6462278241684	0.036661208338381	0.00251391142891756	1.627073452136	0.125201331903478	0.326762104409075	-9.06007761736508
HAVANA	transcript	ENSG00000237024.1	processed_pseudogene	RPL21P33	1	ENST00000444831.1	processed_pseudogene	RPL21P33-001	0.00109274396879099	0.0011887568586601	1.00614217721539	0.314836082908154	0.420316366303831	-7.04107247933284	0.0306639787825857	0.00126530033472052	1.67896988172015	0.114521255399046	0.311239026116815	-8.98290279879146
HAVANA	transcript	ENSG00000162924.13	protein_coding	REL	2	ENST00000295025.12	protein_coding	REL-001	0.675726417776103	0.391049151190147	13.6510715142437	2.89573111399438e-36	2.23246322045066e-34	71.5011167188268	1.27196648918682	0.0155882211596015	7.34788550488862	2.91220116533777e-06	0.000185495127275169	1.68417718240769
HAVANA	transcript	ENSG00000162924.13	protein_coding	REL	2	ENST00000394479.3	protein_coding	REL-002	0.739047347914362	0.419697944336631	13.0497050068864	1.10425665897184e-33	6.13976704146929e-32	65.6001978933426	1.28147639214073	0.00699537702544442	3.58712126073821	0.00281881485579617	0.0208825747715676	-5.43476224885607
ENSEMBL	transcript	ENSG00000201076.1	snRNA	RNU4-51P	3	ENST00000364206.1	snRNA	RNU4-51P-201	0.948485830194312	0.266047233863432	3.27199189274125	0.0011420677090365	0.00249430746837122	-2.25415978961223	0.502032172808827	-0.0028167857077523	-0.322818933502802	0.751429965079945	0.967055382541531	-10.3042604767616
HAVANA	transcript	ENSG00000267520.2	3prime_overlapping_ncRNA	RP11-373L24.1	2	ENST00000589496.2	3prime_overlapping_ncRNA	RP11-373L24.1-001	1.50077324694222	0.282837243008072	5.40636153495361	9.99841064806746e-08	3.42285389046039e-07	6.64350936017218	3.88098325944617	0.0279001938987669	8.5847123860701	4.52527522380845e-07	6.4916286772122e-05	3.64718382965104
HAVANA	transcript	ENSG00000237522.1	processed_pseudogene	NONOP2	1	ENST00000414613.1	processed_pseudogene	NONOP2-001	0.384111875906657	0.226217603324524	9.51694057451014	7.68590024950436e-20	9.12984745245291e-19	34.0191049580969	1.04503705706584	0.00767592609570021	5.26589198058038	0.000105458170107004	0.00193048103806538	-2.06921800626716
HAVANA	transcript	ENSG00000232713.2	processed_pseudogene	AC010733.5	1	ENST00000451515.2	processed_pseudogene	AC010733.5-001	0.435183121957285	0.296466886049185	8.85958606595947	1.42540488694104e-17	1.33252598477573e-16	28.8620371246443	1.29354426512472	0.00882022328935915	2.24876472098176	0.0405063007144174	0.149398736382627	-8.04074028047178
HAVANA	transcript	ENSG00000162927.13	protein_coding	PUS10	2	ENST00000602599.1	retained_intron	PUS10-006	0.408630840027457	0.158859048905592	7.69658918960475	7.57313944068808e-14	4.83789387138174e-13	20.4133659422775	1.00087989585272	0.00750442355749933	3.51394448509297	0.00326820306155736	0.0233106740135146	-5.58346309174773
HAVANA	transcript	ENSG00000162927.13	protein_coding	PUS10	2	ENST00000316752.10	protein_coding	PUS10-001	0.0153767245901462	0.0105154141410523	1.28937545294916	0.197866467894419	0.283680569428485	-6.71709887351335	0.0224105203003404	0.000891650435505849	1.29087760148583	0.216903298977187	0.46232558222737	-9.51670709714413
HAVANA	transcript	ENSG00000162927.13	protein_coding	PUS10	2	ENST00000407787.5	protein_coding	PUS10-004	0.443040555593482	0.223910930781942	8.67611183015258	5.8444974434766e-17	5.1221251790112e-16	27.4702122765867	0.362463975311338	0.00486553681430294	1.82285060136327	0.0889609829678045	0.262128452941179	-8.76060255649431
HAVANA	transcript	ENSG00000162927.13	protein_coding	PUS10	2	ENST00000430495.5	nonsense_mediated_decay	PUS10-005	0.230951544230676	0.0807869425081327	4.15950200475898	3.75672878000042e-05	9.78901253645486e-05	0.950815121431371	0.225780964781228	-0.00171685723012626	-0.725032980846375	0.479943429410455	0.746168430693314	-10.0837951039953
HAVANA	transcript	ENSG00000162927.13	protein_coding	PUS10	2	ENST00000421319.5	protein_coding	PUS10-003	0.306571442369237	0.185555438656827	6.91303831512277	1.45987652214202e-11	7.39454448601243e-11	15.2504398161374	0.243678490016453	0.000118275490588577	0.0497529014508283	0.960996615429892	1	-10.3584297734399
HAVANA	transcript	ENSG00000162927.13	protein_coding	PUS10	2	ENST00000398658.2	protein_coding	PUS10-002	0.558143034809163	0.162882233393377	6.38933378020686	3.83232014214378e-10	1.68079953578432e-09	12.0549864208693	0.527068511863141	-0.00114529623578601	-0.629673426411841	0.538681935476084	0.799951633210243	-10.1507084413448
ENSEMBL	transcript	ENSG00000222251.1	rRNA	RNA5SP95	3	ENST00000410319.1	rRNA	RNA5SP95-201	0.0136768224377539	-0.0253535159334061	-1.97950378726893	0.0483098442404198	0.0809054800069872	-5.59624762124647	1.07074323729457	0.00684252013690402	0.547544727177439	0.592314535430836	0.849584037669584	-10.2011672968981
HAVANA	transcript	ENSG00000162928.8	protein_coding	PEX13	1	ENST00000444100.2	protein_coding	PEX13-002	0.123154502852639	0.0304506956200966	2.84223745851594	0.00466375596743688	0.00935905212826256	-3.54263142105144	0.306756696219201	0.00134789665224635	0.630411907378273	0.538212125779796	0.799541142982327	-10.1502243791044
HAVANA	transcript	ENSG00000162928.8	protein_coding	PEX13	2	ENST00000401576.1	protein_coding	PEX13-005	0.569040311410634	0.177772918209311	5.18390616646342	3.16496327215231e-07	1.02919986633402e-06	5.52940722731757	0.618679070805309	-0.00171779528388175	-0.338306130664975	0.739970130235898	0.958012327526573	-10.2988296437626
HAVANA	transcript	ENSG00000162928.8	protein_coding	PEX13	1	ENST00000472678.1	processed_transcript	PEX13-004	0.48906455918088	0.0954564491749774	2.6192584174257	0.00908099640147266	0.0174085368509074	-4.14206633488233	0.30615034610356	-0.00228167937856965	-0.691780426651678	0.49997828709626	0.764168331146588	-10.108131244471
HAVANA	transcript	ENSG00000162928.8	protein_coding	PEX13	2	ENST00000295030.5	protein_coding	PEX13-001	1.57674049393981	0.38674583281538	9.80305240247806	7.31722783368419e-21	9.68781830015e-20	36.3436153411229	2.41194532571704	0.00956559014806415	3.72907267444146	0.00211659147787454	0.0168816840606894	-5.14583583554616
HAVANA	transcript	ENSG00000162928.8	protein_coding	PEX13	2	ENST00000414712.2	protein_coding	PEX13-003	0.160964503757264	0.0668787355572037	2.44759238407137	0.0147259053947065	0.0272600494169151	-4.57109817908849	0.356803519753211	0.00570307965904456	1.24144947733383	0.234103405247093	0.485687177558283	-9.57694922627433
HAVANA	transcript	ENSG00000162929.13	protein_coding	KIAA1841	2	ENST00000482513.5	processed_transcript	KIAA1841-002	0.811745383504513	0.0786481427984273	2.60160001261758	0.00955532090205541	0.0182574300631069	-4.18750489656861	1.11064934512247	0.0155462883809359	7.7563178604078	1.54199153466745e-06	0.000127004500246124	2.35365227649604
HAVANA	transcript	ENSG00000162929.13	protein_coding	KIAA1841	2	ENST00000453186.5	nonsense_mediated_decay	KIAA1841-005	0.502217019033254	-0.0401530029063507	-0.841464244247202	0.400492018226634	0.512223213097315	-7.19282858596612	0.851634684647861	0.00602956583482643	1.03898850635825	0.315787693228128	0.572521484839382	-9.80329080383082
HAVANA	transcript	ENSG00000162929.13	protein_coding	KIAA1841	2	ENST00000402291.5	protein_coding	KIAA1841-003	1.12352519059456	0.0158342553871402	0.311984073719177	0.75518328121449	0.835144364100726	-7.4977226552731	1.94081905607729	0.0098774115856	2.41776610566263	0.0292674720580216	0.118073681018106	-7.73420884401847
HAVANA	transcript	ENSG00000162929.13	protein_coding	KIAA1841	2	ENST00000295031.9	protein_coding	KIAA1841-001	0.142012515488356	-0.0107799487640866	-0.908806664409646	0.363892043045588	0.473781284974344	-7.13402867066089	0.374943642006415	0.00139515763677349	0.835862363426965	0.416763325431379	0.682484862125189	-9.99508362217483
ENSEMBL	transcript	ENSG00000162929.13	protein_coding	KIAA1841	3	ENST00000453873.5	protein_coding	KIAA1841-202	0.0106172310258701	0.020377817166648	1.57321345395675	0.116304841226315	0.1782975417192	-6.3128241834742	0.00394326446627397	-0.000210307438201278	-1.15465727669555	0.266863826498393	0.516291017907734	-9.67808464029786
ENSEMBL	transcript	ENSG00000162929.13	protein_coding	KIAA1841	3	ENST00000612149.1	protein_coding	KIAA1841-203	0.15066628971221	0.0620071575602413	1.87051715786969	0.0619986927239659	0.101510282815126	-5.80434023592662	0.307833050189823	0.00463596844688971	0.720256501931937	0.482791229968926	0.749072283209875	-10.0873563015515
ENSEMBL	transcript	ENSG00000162929.13	protein_coding	KIAA1841	3	ENST00000356719.6	protein_coding	KIAA1841-201	1.2943502886341	0.275649846332777	5.67961347585491	2.29846973203303e-08	8.39872016259796e-08	8.0687490168024	1.73705152059866	0.00708104736548212	1.98750536691333	0.0660467976045547	0.212054015459254	-8.49240027952026
HAVANA	transcript	ENSG00000162929.13	protein_coding	KIAA1841	2	ENST00000483700.1	processed_transcript	KIAA1841-014	1.31581966510474	0.203781900786391	3.93319259670192	9.57256452148003e-05	0.000238643513562934	0.0650007070349918	0.76482054911693	0.00627961835956396	2.21020339852021	0.0435856234774273	0.157375794144895	-8.10920840477112
HAVANA	transcript	ENSG00000162929.13	protein_coding	KIAA1841	1	ENST00000483509.1	processed_transcript	KIAA1841-008	1.72097127612579	0.114383682899387	2.10883175848832	0.0354580962287045	0.0610724901970561	-5.33427992846665	0.994392290998853	0.00768034577014255	2.6089478166899	0.0201339256860485	0.0903045435512933	-7.37633130716638
HAVANA	transcript	ENSG00000162929.13	protein_coding	KIAA1841	2	ENST00000488322.2	processed_transcript	KIAA1841-007	0.960450529501895	0.0316151814352987	0.705256392472968	0.480980617071906	0.592971359351636	-7.29796187960257	1.77643948186305	0.0019955495553117	0.449955550080182	0.659381006807764	0.8929419898061	-10.2523049407583
HAVANA	transcript	ENSG00000162929.13	protein_coding	KIAA1841	2	ENST00000471625.1	retained_intron	KIAA1841-006	0.786094494159529	-0.100341364218982	-2.51039805154464	0.0123755820395008	0.0232042015584627	-4.41741981564547	1.04429061015301	0.00812936819645344	2.37445300635162	0.0318273829869064	0.125501484617338	-7.81371952684222
HAVANA	transcript	ENSG00000274769.1	processed_transcript	RP11-493E12.3	2	ENST00000462959.2	processed_transcript	RP11-493E12.3-001	0.981375865515875	-0.0859343915760972	-2.38995151189229	0.0172216464814529	0.0315124053846143	-4.70879338435052	1.20123622621323	0.0153427155879347	4.82782597811506	0.000241704022502365	0.00346955666977237	-2.92750524548776
HAVANA	transcript	ENSG00000212978.6	processed_transcript	AC016747.3	1	ENST00000420918.3	lincRNA	AC016747.3-001	1.10644885242474	0.215616638495027	6.81550779782064	2.72470816594977e-11	1.34144416717504e-10	14.6394683711478	1.53758090481082	0.00720025713641793	4.84166610007763	0.000235367702570482	0.00340540331130149	-2.90008713932056
HAVANA	transcript	ENSG00000212978.6	processed_transcript	AC016747.3	2	ENST00000417691.1	retained_intron	AC016747.3-004	0.778774107561304	0.208508534067644	6.77793530487295	3.45866937810993e-11	1.68630949440843e-10	14.4060176699593	0.279657760270384	0.00547972291228557	4.34940697567056	0.000613472885123881	0.00679002629073501	-3.88533090132247
HAVANA	transcript	ENSG00000212978.6	processed_transcript	AC016747.3	2	ENST00000422740.1	lincRNA	AC016747.3-003	0.00132344952473624	0.000131058030876963	0.0689025011571274	0.945094900673719	0.976553322279439	-7.54397740517707	0.00769415711263892	-0.000410355046007409	-1.20398686368762	0.247838060491643	0.497012510606299	-9.62133939070953
HAVANA	transcript	ENSG00000212978.6	processed_transcript	AC016747.3	2	ENST00000443946.1	lincRNA	AC016747.3-002	0.984571995834131	0.171577109588535	3.87399422312671	0.000121375333532695	0.000299092444564181	-0.159038236905912	0.435343638162503	-0.00388159881067848	-1.26397002540586	0.226138111089463	0.474780170202582	-9.54973536885882
HAVANA	transcript	ENSG00000237651.6	protein_coding	C2orf74	2	ENST00000426997.5	protein_coding	C2orf74-005	2.7032343440575	0.123484746315089	1.4888988547588	0.137147353339084	0.206369750321516	-6.44121364975138	3.93903792119712	-0.00297341009937815	-0.911498984361914	0.376903757969904	0.640061242318043	-9.92798545170625
HAVANA	transcript	ENSG00000237651.6	protein_coding	C2orf74	2	ENST00000464909.2	protein_coding	C2orf74-006	1.72521224391284	0.834339473556008	10.893987372434	6.22498818707882e-25	1.2804442193648e-23	45.6184084259459	2.12675898129636	-0.00303603565102863	-0.670082078781766	0.513312490501644	0.776853873011618	-10.1234344480903
HAVANA	transcript	ENSG00000237651.6	protein_coding	C2orf74	2	ENST00000489686.5	protein_coding	C2orf74-007	1.21087347796772	0.00910025230005013	0.126606410903112	0.899303052685169	0.943752700861011	-7.53834082096516	2.11315607219103	-0.00496765607495791	-2.0007217206005	0.064462610508496	0.208405165864089	-8.47028367464091
HAVANA	transcript	ENSG00000237651.6	protein_coding	C2orf74	2	ENST00000398622.3	nonsense_mediated_decay	C2orf74-004	1.16993129905229	0.202569003322047	4.80516479359986	2.05015951879212e-06	6.12525263581935e-06	3.7297304435533	0.772832153509183	-0.00335738472551959	-1.4647691010196	0.164279859177708	0.384643340450911	-9.29030541514659
HAVANA	transcript	ENSG00000237651.6	protein_coding	C2orf74	2	ENST00000488469.3	protein_coding	C2orf74-001	0.356152264026642	0.165398545653189	6.8152898679759	2.72848858495032e-11	1.3431033946035e-10	14.6381112132852	0.210878653912614	0.000959246544102596	0.522997076116038	0.608858054753627	0.864597939442494	-10.2149392526766
ENSEMBL	transcript	ENSG00000237651.6	protein_coding	C2orf74	3	ENST00000432605.1	protein_coding	C2orf74-201	0.348381550894003	0.103514028849402	3.20790876475446	0.00142317028527411	0.0030689023063436	-2.45733695506891	0.502295198152992	-0.00311903292342743	-0.59141571968246	0.563328437444078	0.823197235613942	-10.1750485287176
HAVANA	transcript	ENSG00000271889.1	lincRNA	RP11-493E12.1	2	ENST00000605902.1	lincRNA	RP11-493E12.1-002	0.0097490849338925	0.000399257669247657	0.0691012107173008	0.94493681056082	0.976457881553609	-7.54396370397552	0.625372634242043	0.00843387411935632	2.7969860484477	0.0138648570311169	0.0684730688223688	-7.0149139632252
HAVANA	transcript	ENSG00000271889.1	lincRNA	RP11-493E12.1	2	ENST00000607743.1	lincRNA	RP11-493E12.1-003	0.00786340266063672	0.00553617056258345	1.03978381814001	0.298945195797022	0.402523794447703	-7.00675578277356	0.857753996671703	0.0112551531143504	2.89019793347384	0.0115075232157608	0.0596164815729176	-6.8329036542571
HAVANA	transcript	ENSG00000271889.1	lincRNA	RP11-493E12.1	2	ENST00000606876.1	lincRNA	RP11-493E12.1-001	0.0106998345271195	0.00223267462334615	0.371617059789334	0.710336136335111	0.79877387785949	-7.47735975498209	1.02594950064832	0.00938184264102857	1.93384388766626	0.072849050054796	0.227536114896261	-8.58132602883487
HAVANA	transcript	ENSG00000173209.22	protein_coding	AHSA2	2	ENST00000357022.6	protein_coding	AHSA2-002	1.22402960944434	0.340386592905834	5.07649801819321	5.44134696998174e-07	1.72682485353442e-06	5.0065164769367	1.48739124224558	0.0164685054202498	3.92311924537325	0.00143274165675479	0.0126577425486664	-4.75055825173434
HAVANA	transcript	ENSG00000173209.22	protein_coding	AHSA2	2	ENST00000463681.1	processed_transcript	AHSA2-007	1.14767594510442	0.347811138669142	3.69208847692975	0.000247011131245267	0.000586876626465703	-0.82740998980844	0.401467467518245	-0.00290678991177048	-0.511378595067385	0.616766799174948	0.87045663260003	-10.2212455016597
HAVANA	transcript	ENSG00000173209.22	protein_coding	AHSA2	2	ENST00000489653.5	protein_coding	AHSA2-003	0.130837569899586	0.0362877854587107	2.37037166585691	0.0181503520226566	0.0330673311874704	-4.75483705776966	0.189864244318005	0.000954277586674921	0.464660414421051	0.64905951730215	0.884721243758168	-10.2452196403399
HAVANA	transcript	ENSG00000173209.22	protein_coding	AHSA2	2	ENST00000394457.7	protein_coding	AHSA2-001	1.74224448904501	0.523571682594858	8.15838135498926	2.79271046747146e-15	2.05643235299756e-14	23.6600356198	2.30491894889255	0.0132303963270562	5.40893465120806	8.08673501518766e-05	0.00161190519629045	-1.79356582006009
HAVANA	transcript	ENSG00000173209.22	protein_coding	AHSA2	2	ENST00000471542.5	retained_intron	AHSA2-004	1.69641216485735	0.158024701083467	2.24531064031156	0.0251863815381941	0.044676477006012	-5.040183401761	2.28124404113213	0.018668713359134	5.13787562850324	0.000134047217868078	0.0022748999899412	-2.31790668155515
HAVANA	transcript	ENSG00000173209.22	protein_coding	AHSA2	2	ENST00000493310.1	processed_transcript	AHSA2-010	0.537258278937088	0.493257015155721	9.7845575577417	8.53047000553785e-21	1.12117520871661e-19	36.1919389747968	0.620327957110453	0.00496168974587989	1.35438589414062	0.196297099039319	0.433494517111653	-9.4365798346069
HAVANA	transcript	ENSG00000173209.22	protein_coding	AHSA2	2	ENST00000493628.6	processed_transcript	AHSA2-006	0.345196578713172	0.338052079365772	7.02722015307048	6.96949676824844e-12	3.64260743956681e-11	15.9747987228675	0.398269460817443	0.00537518022916664	1.05347435366374	0.309323890658083	0.565126500247324	-9.78822720013194
HAVANA	transcript	ENSG00000173209.22	protein_coding	AHSA2	2	ENST00000487904.5	retained_intron	AHSA2-008	0.0986749737108021	0.0475734945516262	1.34436876093093	0.179441574802579	0.260747450316743	-6.64498457807172	0	0	0	1	1	-10.3597524836655
HAVANA	transcript	ENSG00000173209.22	protein_coding	AHSA2	2	ENST00000484217.1	retained_intron	AHSA2-012	0.217578922317216	0.250378463813699	9.88987517527852	3.55199738931051e-21	4.86845704131578e-20	37.0582272266453	0.600357907035213	-0.000717910105389742	-0.231495424318514	0.820157555039655	1	-10.3311666928686
HAVANA	transcript	ENSG00000173209.22	protein_coding	AHSA2	2	ENST00000410073.1	protein_coding	AHSA2-009	0.0217160848663636	0.000165377738182211	0.0204869112950015	0.983663163554146	1	-7.54613973699985	0.388466170302061	0.0079672649049762	1.77415241776197	0.0969825385156209	0.27765545057518	-8.8371684689135
HAVANA	transcript	ENSG00000173209.22	protein_coding	AHSA2	2	ENST00000491217.1	processed_transcript	AHSA2-011	0.827426118473862	0.525386735615877	9.05706604870154	3.05001959031166e-18	3.05667949738096e-17	30.3836809506043	1.71412152867341	0.0152172661828464	3.79688333876706	0.00184637193171823	0.0152541367507619	-5.00770175571868
HAVANA	transcript	ENSG00000115464.14	protein_coding	USP34	2	ENST00000411912.5	protein_coding	USP34-002	0.541393562478673	0.225741762313143	8.45558690445167	3.09860312926743e-16	2.52042816359021e-15	25.8258213764698	1.2768596845444	0.00800977017616176	2.38903614848097	0.0309426689356615	0.122915936995884	-7.7870187400867
HAVANA	transcript	ENSG00000115464.14	protein_coding	USP34	2	ENST00000398571.6	protein_coding	USP34-001	2.93402296912981	0.635331610186807	10.7653369532892	1.94049606413721e-24	3.77114331071415e-23	44.4924186800159	4.19208528877354	0.0119043856759377	4.26689197154999	0.000722085808250098	0.00766057272082108	-4.05218340410962
HAVANA	transcript	ENSG00000115464.14	protein_coding	USP34	2	ENST00000436269.1	protein_coding	USP34-005	0.0127110007597263	-0.00398654954577385	-1.16108098067533	0.246165531516534	0.341800775260965	-6.87369936459478	0	0	0	1	1	-10.3597524836655
HAVANA	transcript	ENSG00000115464.14	protein_coding	USP34	2	ENST00000492604.1	processed_transcript	USP34-025	0.120345381398043	0.0894695433707628	5.34744631625539	1.3619752572913e-07	4.59625995278716e-07	6.34438522482272	0.188985673436961	0.00118440554043145	0.484124824672154	0.635511353002036	0.874256475489264	-10.2355011724116
HAVANA	transcript	ENSG00000115464.14	protein_coding	USP34	2	ENST00000463046.5	retained_intron	USP34-003	0.914256495321342	0.392352084447654	11.2031693262363	3.91962247084811e-26	9.19358565884729e-25	48.3576988706881	1.21537375142256	0.00802642844955911	3.23896865443672	0.00569997576950036	0.0353672522887366	-6.13938953310335
HAVANA	transcript	ENSG00000115464.14	protein_coding	USP34	2	ENST00000490552.1	retained_intron	USP34-004	0.403122017152178	0.172776300815708	7.23222763451945	1.80454401402622e-12	1.00107601532698e-11	17.2996365596644	1.15428324580928	0.0178296532217684	4.3189490841063	0.000651470570535086	0.00710692092485546	-3.94687386350002
HAVANA	transcript	ENSG00000115464.14	protein_coding	USP34	2	ENST00000498268.1	retained_intron	USP34-024	0.585025669673285	0.233141395628694	6.84429131300968	2.26807014902225e-11	1.12648267789343e-10	14.8190335083803	1.57639918710515	0.00933364923029342	1.82511760249548	0.0886023609754786	0.261381488936461	-8.75700634554811
HAVANA	transcript	ENSG00000115464.14	protein_coding	USP34	2	ENST00000476716.5	processed_transcript	USP34-021	0.00538120139932374	-0.00225298399970971	-0.296143485116814	0.767244031711538	0.844922931686099	-7.50253479631064	0.0566470902904569	0.00212441592556742	1.95223364416344	0.070449544201231	0.222248467331558	-8.551011025521
HAVANA	transcript	ENSG00000115464.14	protein_coding	USP34	2	ENST00000467128.5	processed_transcript	USP34-022	0.0013909419349289	-0.000392503596781733	-0.258003593713627	0.79651078098558	0.867389846192307	-7.51309300656548	0	0	0	1	1	-10.3597524836655
HAVANA	transcript	ENSG00000115464.14	protein_coding	USP34	2	ENST00000472689.5	processed_transcript	USP34-009	0.0168706682700539	0.0126473034755762	2.48082414884684	0.0134372627003504	0.0250406880652243	-4.49025696927841	0.0311907723852574	-1.20288134185869e-05	-0.0107439635240695	0.991573816083505	1	-10.3596907968723
HAVANA	transcript	ENSG00000115464.14	protein_coding	USP34	2	ENST00000472706.5	processed_transcript	USP34-012	0.627121021822272	0.199553592105751	5.24299086418124	2.3396963636351e-07	7.71343919241002e-07	5.82123447100172	0.518088111097508	0.00829102704036983	2.57914815065683	0.0213510000001306	0.0942859796859242	-7.43280337296823
HAVANA	transcript	ENSG00000115464.14	protein_coding	USP34	2	ENST00000490527.1	retained_intron	USP34-017	1.18729913558839	0.405887860893474	8.97133632453964	5.97407276008306e-18	5.80524983599969e-17	29.720136128176	1.52234813956877	0.00924099983190667	2.52386882093439	0.0237983709057697	0.101929713587729	-7.53691315458083
HAVANA	transcript	ENSG00000115464.14	protein_coding	USP34	2	ENST00000483672.1	retained_intron	USP34-019	1.11405443432405	0.132833881152848	2.5886929757114	0.00991591027934643	0.0188960505947077	-4.22052803337596	1.58904496073863	0.0014227079854088	0.326495086824819	0.748704162582976	0.964985744057259	-10.3029940652848
HAVANA	transcript	ENSG00000115464.14	protein_coding	USP34	2	ENST00000482250.1	retained_intron	USP34-018	1.85272188706836	0.468393499667602	8.80609200390557	2.15549175044774e-17	1.97638390811451e-16	28.4540366410718	1.56898085270534	0.00997692702404178	3.06325023016456	0.00812710231594594	0.0459618723861441	-6.49092595349633
HAVANA	transcript	ENSG00000115464.14	protein_coding	USP34	2	ENST00000487547.1	retained_intron	USP34-016	1.44813011324778	0.45035334498716	8.63021246725842	8.2913629362071e-17	7.15425965238799e-16	27.1253700914552	1.78130403072038	0.00978789876333142	2.2065396066364	0.0438892943098679	0.158190220282964	-8.11568328620598
HAVANA	transcript	ENSG00000115464.14	protein_coding	USP34	2	ENST00000468703.3	retained_intron	USP34-026	1.21992804019183	0.4389847729476	7.10448291904328	4.20320824126164e-12	2.24562070413662e-11	16.4704565274216	2.09641317523562	0.0252884263273796	5.57750305125554	5.93482439416736e-05	0.00130070850646151	-1.4718610115235
HAVANA	transcript	ENSG00000115464.14	protein_coding	USP34	2	ENST00000453734.1	protein_coding	USP34-006	1.37528998825882	0.357557145300474	7.5808206646689	1.69321849964996e-13	1.04424355027703e-12	19.6226749632888	2.27284802176638	0.00766209592030774	1.46368332652684	0.164572326082241	0.385096909734924	-9.29178616715228
HAVANA	transcript	ENSG00000115464.14	protein_coding	USP34	2	ENST00000492882.1	retained_intron	USP34-015	0.676320820770996	0.230764288721155	5.18678150491492	3.11897673402776e-07	1.01483370327621e-06	5.54354026468897	1.10557623659684	0.0124384903480961	2.48431431105135	0.025712133303876	0.107618094772267	-7.61086654890335
HAVANA	transcript	ENSG00000115464.14	protein_coding	USP34	2	ENST00000484179.5	retained_intron	USP34-014	0.748978404519963	0.358092703847183	9.23849249425895	7.24598978842386e-19	7.74590630201571e-18	31.8027456215257	1.21284978323987	0.0130755313170499	4.48851336064821	0.000466757594989057	0.00555910974340401	-3.60500836832692
HAVANA	transcript	ENSG00000115464.14	protein_coding	USP34	2	ENST00000494867.1	retained_intron	USP34-013	1.61160990496477	0.448100322999584	8.19927274809018	2.07077976529259e-15	1.54410809115755e-14	23.9545315101167	1.77069495099082	0.0121625504067375	4.98401899071642	0.000179334076698362	0.00280187921406766	-2.61916984153742
HAVANA	transcript	ENSG00000115464.14	protein_coding	USP34	2	ENST00000460004.1	processed_transcript	USP34-010	0.575233511073419	0.179496224742656	5.12006988263515	4.37254186167162e-07	1.40117351792475e-06	5.21744859875119	0.644259746021297	0.0156336262692959	3.23307092774566	0.00576834061258941	0.0356933564309153	-6.15124517480903
HAVANA	transcript	ENSG00000115464.14	protein_coding	USP34	2	ENST00000453133.1	nonsense_mediated_decay	USP34-008	0.808737159342325	0.666982078807097	11.9053920870357	6.23360616816846e-29	1.99921163830641e-27	54.7450803530721	1.00385876283388	0.0131500512293385	1.51018714612571	0.152428765577083	0.365901309403676	-9.22764129837323
HAVANA	transcript	ENSG00000273302.1	sense_intronic	RP11-493E12.2	2	ENST00000609422.1	sense_intronic	RP11-493E12.2-001	0.472572684287823	0.245179016890822	8.86446845938744	1.37248402204842e-17	1.28580702176244e-16	28.8993647547996	1.83561531628159	0.0117692765827526	3.68721916137935	0.00230298945810272	0.0179557310248376	-5.23106901999116
HAVANA	transcript	ENSG00000271146.1	processed_pseudogene	RP11-479F13.1	1	ENST00000605372.1	processed_pseudogene	RP11-479F13.1-001	0.0708300539494046	0.0594094559178649	4.64979691210293	4.26254612442129e-06	1.23118076104848e-05	3.02740265504334	0.720396017965361	0.00326754155609449	0.755143981140841	0.462225649643292	0.728832503870004	-10.0608425653857
HAVANA	transcript	ENSG00000234624.2	processed_pseudogene	AC016894.1	2	ENST00000444364.2	processed_pseudogene	AC016894.1-001	0.477251366826637	0.235077080025067	5.38842453243182	1.09882813231421e-07	3.74488802122763e-07	6.55213093683898	0.700513569146286	0.00213050810066079	0.51323532946932	0.615499570469858	0.87045663260003	-10.2202468778683
ENSEMBL	transcript	ENSG00000206937.1	snoRNA	SNORA70B	3	ENST00000384210.1	snoRNA	SNORA70B-201	0.912152350405118	0.185815719576635	2.09601871672252	0.0365849533732387	0.0628398117495061	-5.36096113881774	1.12320761320652	-0.00995768763801801	-1.10606334746115	0.286672277776176	0.538971209687666	-9.73204612455579
HAVANA	transcript	ENSG00000270820.5	antisense	RP11-355B11.2	2	ENST00000603652.1	antisense	RP11-355B11.2-001	0.736385901287958	0.146287536766933	3.77765470476615	0.000177463866195096	0.000428980308312768	-0.516795257015856	0.517637574915607	0.00368182260157883	1.25713102222806	0.228534099475205	0.47809565860112	-9.55804124218473
HAVANA	transcript	ENSG00000270820.5	antisense	RP11-355B11.2	2	ENST00000603028.5	antisense	RP11-355B11.2-004	0.273651100366383	0.153842558416559	5.62412065867984	3.11322023540216e-08	1.12242774452038e-07	7.77429359075602	0.34536886248084	0.00341454773063945	0.95444012304662	0.355467462815376	0.616444278360632	-9.88758723364975
HAVANA	transcript	ENSG00000270820.5	antisense	RP11-355B11.2	2	ENST00000603199.1	antisense	RP11-355B11.2-002	0.607912626319909	0.159354952438543	4.4579577065235	1.02333023699044e-05	2.84064303611802e-05	2.18945582424621	0.724084315586491	0.00480384830981446	2.4393765248858	0.0280645542740614	0.114552319172341	-7.69430852515826
HAVANA	transcript	ENSG00000270820.5	antisense	RP11-355B11.2	2	ENST00000578974.2	antisense	RP11-355B11.2-003	0.0981751418382533	0.0224190455908904	1.13696545061185	0.256099822335429	0.353416826103058	-6.90131500457349	0.584547294408908	0.00402538923656852	1.07700280747012	0.29903215872223	0.553400780011281	-9.7633797691038
HAVANA	transcript	ENSG00000270820.5	antisense	RP11-355B11.2	2	ENST00000605437.1	antisense	RP11-355B11.2-005	2.14979995152697	0.424502092897008	7.21526006667199	2.02038830047008e-12	1.11477174587872e-11	17.1888112009998	1.90417621966258	0.0152101570360187	5.34445531505705	9.11181997608934e-05	0.00174403945480175	-1.91752473374151
HAVANA	transcript	ENSG00000082898.16	protein_coding	XPO1	2	ENST00000401558.6	protein_coding	XPO1-001	2.79422118287565	0.714413951892756	13.0653039867717	9.47985613340633e-34	5.30844919935596e-32	65.7516576155479	3.47488698249834	-0.000592789429361041	-0.2436307049092	0.810922283009847	1	-10.3280973930155
HAVANA	transcript	ENSG00000082898.16	protein_coding	XPO1	2	ENST00000428210.5	nonsense_mediated_decay	XPO1-005	1.28332691709954	0.254051514514524	6.34368103054796	5.04575063818427e-10	2.1866774705781e-09	11.7864811943493	1.54120982191089	0.00915976748426698	2.95033694861565	0.0101998142190706	0.0544790664409644	-6.71461424220277
HAVANA	transcript	ENSG00000082898.16	protein_coding	XPO1	2	ENST00000481073.5	retained_intron	XPO1-014	0.802843898676349	0.297965681521718	7.59611575686344	1.52326942506094e-13	9.44115603332241e-13	19.7265962885019	1.53241105174492	0.0086914330023866	2.35941206375612	0.0327649224817276	0.128186421799122	-7.84118284950664
HAVANA	transcript	ENSG00000082898.16	protein_coding	XPO1	2	ENST00000404992.6	protein_coding	XPO1-006	1.89187624892641	0.933044371652223	14.8829904738446	1.04661088124345e-41	1.64871009053489e-39	83.9481874409234	2.00637089066493	0.00505566221652123	2.04487269222969	0.0594185493520609	0.196482065460537	-8.39580238172758
HAVANA	transcript	ENSG00000082898.16	protein_coding	XPO1	2	ENST00000406957.5	protein_coding	XPO1-004	0.576012162676122	0.214686213879454	1.90016125727624	0.057989585848287	0.0955410405507489	-5.74888892967841	3.06494529022833	0.00470326082564418	0.695213794732762	0.497887149980803	0.762354285286136	-10.105667924803
HAVANA	transcript	ENSG00000082898.16	protein_coding	XPO1	2	ENST00000492182.5	retained_intron	XPO1-030	0.0986009645474116	0.247762537687593	8.38179348960488	5.37736058420758e-16	4.26743408249735e-15	25.2826250933346	0.51609297613075	-0.000641885461965171	-0.185896498923868	0.855095607413391	1	-10.3413069397789
HAVANA	transcript	ENSG00000082898.16	protein_coding	XPO1	2	ENST00000461407.5	retained_intron	XPO1-007	0.702162097153262	0.442326953037161	14.346173567016	2.59864573010896e-39	2.9422061667501e-37	78.4693836248992	0.98975810012895	0.0125871354591655	5.86049110112535	3.56124219645121e-05	0.000922382941540949	-0.939734212902856
HAVANA	transcript	ENSG00000082898.16	protein_coding	XPO1	2	ENST00000494468.1	processed_transcript	XPO1-029	0.0287268206520274	0.00768142506689176	0.542636357660613	0.587623097136293	0.692550252917392	-7.39927328148942	0.0240862846465785	-0.000550543649064651	-0.502720317148516	0.622692746368126	0.87045663260003	-10.2258561344392
HAVANA	transcript	ENSG00000082898.16	protein_coding	XPO1	2	ENST00000469337.1	retained_intron	XPO1-028	0.0278448105924643	0.051977378099477	2.14259144092195	0.0326303232949939	0.0566134873751178	-5.26321589943922	0.637410091411598	0.0186893808292694	2.2408256310819	0.0411231457963557	0.15104424879295	-8.05488394835592
HAVANA	transcript	ENSG00000082898.16	protein_coding	XPO1	2	ENST00000460037.1	retained_intron	XPO1-027	0.00361161473811746	0.0148322014222564	2.02961626653273	0.0429270618808689	0.072686499515172	-5.49667363209869	0.213642872364095	0.00780738649554931	1.45890380106917	0.165864907786063	0.387108767651348	-9.29829465545392
HAVANA	transcript	ENSG00000082898.16	protein_coding	XPO1	2	ENST00000475744.1	retained_intron	XPO1-026	1.16617093283023	0.863960119849184	11.7316491744087	3.1331417369624e-28	9.25098596911798e-27	53.1440877624941	1.48582194177093	0.0133735612567965	2.43983124197059	0.0280397553535815	0.114479641313274	-7.69346735419599
HAVANA	transcript	ENSG00000082898.16	protein_coding	XPO1	2	ENST00000437159.5	nonsense_mediated_decay	XPO1-024	0.318933127077959	0.389288841234361	9.30710210725975	4.18630900851487e-19	4.59105721870614e-18	32.344576293142	0.392471529364841	-0.00277586605635552	-0.855865417063389	0.405962113634733	0.671339335770578	-9.97784835566605
HAVANA	transcript	ENSG00000082898.16	protein_coding	XPO1	2	ENST00000489954.1	retained_intron	XPO1-025	0.742373321458426	0.130711034321633	3.60641712890294	0.000341773167971798	0.000797581704643177	-1.13165397401638	0.922338756868023	0.00404841370916372	1.66660702754809	0.11699106668256	0.315862051691755	-9.00143732568911
HAVANA	transcript	ENSG00000082898.16	protein_coding	XPO1	2	ENST00000451765.5	protein_coding	XPO1-015	0.442804188584469	0.295966257017374	7.95495679292185	1.21635699449847e-14	8.40150264716213e-14	22.2117917713097	0.186532948230449	-0.00599378642060044	-1.95877459964292	0.0696134907336168	0.22036069205934	-8.54018796332563
HAVANA	transcript	ENSG00000082898.16	protein_coding	XPO1	2	ENST00000443240.5	protein_coding	XPO1-008	0.377558501885347	0.180070320897429	4.33171895432947	1.79030145508487e-05	4.83672672957271e-05	1.65583260636772	0.336337285052042	-0.00229012212542225	-0.782686943139822	0.446377400791077	0.712843748834203	-10.0390924631231
HAVANA	transcript	ENSG00000082898.16	protein_coding	XPO1	2	ENST00000476585.5	processed_transcript	XPO1-023	1.14511906722813	0.8753170683352	12.6565939736112	5.01573143346651e-32	2.29241566153396e-30	61.8130141922896	2.23380481284307	0.024969820928516	4.83449480526373	0.000238629191523383	0.00343941896870425	-2.91429161621009
HAVANA	transcript	ENSG00000082898.16	protein_coding	XPO1	2	ENST00000468259.1	processed_transcript	XPO1-022	1.42954436244754	0.26402787938988	4.85896443416436	1.58369803413513e-06	4.78782452913242e-06	3.97783152021115	1.57281282820645	0.0110944304729156	2.70742089843798	0.0165698462955698	0.0781049927199005	-7.18809845539087
HAVANA	transcript	ENSG00000082898.16	protein_coding	XPO1	2	ENST00000420673.5	protein_coding	XPO1-019	1.81194939192096	0.67953310371147	11.2683731848773	2.17508581968573e-26	5.23935632430933e-25	48.941254653983	2.41643998975831	0.0139705726150935	3.70235091532331	0.00223375838501664	0.0175560146289469	-5.2002568760702
HAVANA	transcript	ENSG00000082898.16	protein_coding	XPO1	2	ENST00000422552.5	protein_coding	XPO1-018	0.473699063012671	0.337787606640005	7.37659774056534	6.84343220561027e-13	3.96434720025264e-12	18.2510928498825	0.439863550047902	0.00456640521036554	1.59834847584874	0.131474075888257	0.332033121638449	-9.1020737207254
HAVANA	transcript	ENSG00000082898.16	protein_coding	XPO1	2	ENST00000457483.5	protein_coding	XPO1-017	1.04966293462105	0.33819690774379	6.86059917037984	2.04363809426051e-11	1.0193697119505e-10	14.9210474851996	1.19640080512537	-0.0015331309091493	-0.397852713843239	0.696521409402713	0.923180995769045	-10.2756216547875
HAVANA	transcript	ENSG00000082898.16	protein_coding	XPO1	2	ENST00000481214.1	processed_transcript	XPO1-020	0.00349606622711178	0.00406602216488364	0.382627204541036	0.702159540902017	0.791912700676294	-7.47321180140917	0.288239351445618	0.00173097613433825	0.521089499415323	0.610153121516634	0.865559307036387	-10.2159840087107
HAVANA	transcript	ENSG00000082898.16	protein_coding	XPO1	2	ENST00000495003.1	processed_transcript	XPO1-021	0.231363575340735	-0.0491511776945155	-1.38391652264101	0.167004296572534	0.244979875069003	-6.59127652096992	0.449675829448734	0.00107330627915852	0.202736800426258	0.842151624624014	1	-10.3378185439333
HAVANA	transcript	ENSG00000082898.16	protein_coding	XPO1	2	ENST00000449444.5	protein_coding	XPO1-016	2.37056058942399	0.90056312377138	11.6531840254798	6.46853570222641e-28	1.84207917697007e-26	52.4254086769481	2.22408160784715	0.00272530725119068	0.626886905249407	0.540456721577965	0.801602574128561	-10.1525301213863
HAVANA	transcript	ENSG00000082898.16	protein_coding	XPO1	2	ENST00000436018.1	protein_coding	XPO1-009	0.166685049995273	0.0416355516988674	1.34681143108556	0.178653908667297	0.259765438412812	-6.64171207908873	0.186715503195481	0.00305202329371491	0.928539154148742	0.368293641065402	0.630649647514822	-9.91215187065669
HAVANA	transcript	ENSG00000271243.1	processed_pseudogene	RP11-355B11.1	1	ENST00000603988.1	processed_pseudogene	RP11-355B11.1-001	0.000596883986619312	-0.0015200849050056	-1.62799931276443	0.104157850081791	0.161776805939299	-6.22564761743591	0.0112966284955759	0.000774625953982347	1.61546765017906	0.127704034776044	0.327342926643655	-9.07710805660171
HAVANA	transcript	ENSG00000226884.1	processed_pseudogene	AC016727.3	1	ENST00000439197.1	processed_pseudogene	AC016727.3-001	0.00748356343922119	-0.02186565049834	-2.59272795309784	0.00980189819125665	0.0186961973539774	-4.21022156747932	0	0	0	1	1	-10.3597524836655
ENSEMBL	transcript	ENSG00000206973.1	snRNA	RNU6-1145P	3	ENST00000384246.1	snRNA	RNU6-1145P-201	0.0295782434669211	0.0430874150335221	1.5674195205003	0.117652199721978	0.180124098333587	-6.32187091478012	0	0	0	1	1	-10.3597524836655
HAVANA	transcript	ENSG00000213486.3	processed_pseudogene	AC108039.1	1	ENST00000456719.1	processed_pseudogene	AC108039.1-001	0.0296806321655504	-0.00653028015713942	-0.877801942271637	0.380474745257691	0.491327114535625	-7.16166069361414	0.11755925265974	0.00236034162720112	1.94384646088578	0.0715348895090304	0.224622686190235	-8.56485797074401
HAVANA	transcript	ENSG00000227361.1	processed_pseudogene	RPS24P7	1	ENST00000416921.1	processed_pseudogene	RPS24P7-001	0.220968939334326	0.190657333839859	5.67034523338875	2.41836033023002e-08	8.81810677982893e-08	8.0193932549505	0.446091333639607	0.00755818994368932	2.15080131514017	0.0487589104847892	0.17064445933138	-8.21351679309944
HAVANA	transcript	ENSG00000229831.2	processed_pseudogene	AC108039.3	1	ENST00000440214.1	processed_pseudogene	AC108039.3-001	0.150970883398926	0.25505737255433	11.1677790190715	5.39143296361095e-26	1.24612578951148e-24	48.041810496467	0.300641705854786	0.00542458526123455	1.79775480345032	0.0930180443332846	0.26986861277337	-8.80022419705833
HAVANA	transcript	ENSG00000170264.12	protein_coding	FAM161A	2	ENST00000456262.5	nonsense_mediated_decay	FAM161A-002	0.385396270216151	0.244466321259034	8.53670374647183	1.68366860615647e-16	1.40786860912721e-15	26.4270293906386	0.626616413641568	-0.00319857894525712	-0.744179719107617	0.468630081034679	0.7351660359713	-10.0693004468301
HAVANA	transcript	ENSG00000170264.12	protein_coding	FAM161A	2	ENST00000418113.5	nonsense_mediated_decay	FAM161A-004	0.44592693286589	0.211489550240674	8.30510239868414	9.50071848354103e-16	7.34591095595463e-15	24.7218967905217	0.264653419387176	0.00608589872691794	2.84403102688246	0.0126215104923846	0.0638174615208161	-6.92326407224282
HAVANA	transcript	ENSG00000170264.12	protein_coding	FAM161A	2	ENST00000404929.5	protein_coding	FAM161A-005	0.168102576632448	0.155031276629714	7.93761203287024	1.37718631976145e-14	9.4604744118513e-14	22.0896141006425	0.637813762724276	0.00378644556898342	0.892060820109627	0.386891915654859	0.650787571093226	-9.9457274661832
HAVANA	transcript	ENSG00000170264.12	protein_coding	FAM161A	2	ENST00000405894.3	protein_coding	FAM161A-001	0.143621764044407	0.0574321999412917	2.11532378597056	0.0348985752630251	0.0601948100092031	-5.32070030509668	0.985947896850129	0.0145713054298811	2.60352555605474	0.0203502942650408	0.0909766496720607	-7.38662445726153
HAVANA	transcript	ENSG00000170264.12	protein_coding	FAM161A	2	ENST00000478494.1	retained_intron	FAM161A-009	0.369786599840761	0.164728865631437	6.10373846620559	2.08639472118541e-09	8.48861286276912e-09	10.4023146002002	0.615678244617324	0.00812192636508687	4.50258087598647	0.000454081869119776	0.00544363896554752	-3.57673446176903
HAVANA	transcript	ENSG00000170264.12	protein_coding	FAM161A	2	ENST00000496369.1	retained_intron	FAM161A-008	0.78718373838886	0.345217006894502	9.20951382080986	9.12791699018191e-19	9.66614424645474e-18	31.5747426156229	0.547280921330104	0.00269976164187712	1.14109097247239	0.272286490064625	0.522594357458067	-9.69334481597584
HAVANA	transcript	ENSG00000170264.12	protein_coding	FAM161A	2	ENST00000307507.3	nonsense_mediated_decay	FAM161A-003	0.558735515337472	0.317253121805945	11.2995804990341	1.63968013715386e-26	3.99820614178537e-25	49.2212608571577	0.211001466572398	-4.4271541271608e-05	-0.0159492759883078	0.987491747685476	1	-10.3596165449964
HAVANA	transcript	ENSG00000230702.1	processed_pseudogene	RP11-681L4.1	1	ENST00000414975.1	processed_pseudogene	RP11-681L4.1-001	0.103255861610904	-0.00339373014439025	-0.20114812839245	0.840664926714606	0.900648651601429	-7.5261347275935	0.180800381607855	-0.00376498910194699	-1.87020117040988	0.0817332480679938	0.247007935138162	-8.6849130654411
HAVANA	transcript	ENSG00000277498.1	unprocessed_pseudogene	RP11-681L4.2	1	ENST00000612715.1	unprocessed_pseudogene	RP11-681L4.2-001	0.00940659451776295	0.00253693232131526	1.58749117570325	0.113036499636148	0.173865133390173	-6.29038969029694	0.0868995269290126	0.00114758771818573	2.0770053629862	0.0559777643641109	0.18830975915603	-8.34103102316609
HAVANA	transcript	ENSG00000115484.14	protein_coding	CCT4	2	ENST00000394440.7	protein_coding	CCT4-001	3.2484512525508	0.597324055047564	9.00758924932001	4.49821948088348e-18	4.43228951838778e-17	30.0001790401038	4.00722809533537	-0.00613916173689427	-4.68669864415353	0.000317307146907134	0.00421242017463969	-3.20810079463512
ENSEMBL	transcript	ENSG00000115484.14	protein_coding	CCT4	3	ENST00000544079.2	protein_coding	CCT4-201	1.45945636603891	0.443689716248973	4.83106474927984	1.81110829341422e-06	5.43983258576631e-06	3.84885620206803	2.67075702189164	-0.0076423733396128	-0.975758857103401	0.345146727373098	0.60507656121703	-9.86692164661309
HAVANA	transcript	ENSG00000115484.14	protein_coding	CCT4	2	ENST00000461540.2	processed_transcript	CCT4-003	0.629356151926004	0.279465880894656	4.71979321383658	3.07286599658308e-06	9.01340377238743e-06	3.34120408589986	0.703501007597036	-0.000483129353198618	-0.079715268298148	0.937550993395456	1	-10.3563573805849
HAVANA	transcript	ENSG00000115484.14	protein_coding	CCT4	2	ENST00000461370.1	processed_transcript	CCT4-004	1.44277012658441	0.587592419998025	9.95663213160488	2.03194731644797e-21	2.85312127911655e-20	37.610554440591	1.7782651183766	-0.00577902043344324	-2.76258157091725	0.0148488875477919	0.0720681368807913	-7.08164790168856
HAVANA	transcript	ENSG00000236498.1	antisense	AC107081.5	2	ENST00000425779.1	antisense	AC107081.5-001	0.0112801491404693	0.0135580628815365	2.5680588647215	0.0105176734492016	0.019955480682812	-4.27298905553571	0.503774225656431	0.00353667259403462	1.47511221187513	0.161515458150137	0.380387890612484	-9.2761589311204
HAVANA	transcript	ENSG00000173163.10	protein_coding	COMMD1	2	ENST00000472729.1	processed_transcript	COMMD1-002	0.522455656799213	0.0314261002897166	0.757664929478454	0.449010167976542	0.561424902943739	-7.2596963431224	1.30892361575101	-0.0166309949426595	-2.69293353771326	0.0170529915921261	0.0797831605586031	-7.21594044701526
HAVANA	transcript	ENSG00000173163.10	protein_coding	COMMD1	2	ENST00000445644.5	nonsense_mediated_decay	COMMD1-004	0.846457787348343	0.0752728616190869	1.7467611424962	0.0812956316350655	0.129656658280795	-6.02654091256374	0.24353345236426	-0.00124737522171774	-0.737699431921039	0.472440759573495	0.738901726360068	-10.074245472725
HAVANA	transcript	ENSG00000173163.10	protein_coding	COMMD1	2	ENST00000471704.1	retained_intron	COMMD1-007	0.97814674540056	0.20117090216023	3.82716398414924	0.000146137385396948	0.000356838401359955	-0.334003174203764	1.56993913889453	0.000180762321206919	0.0368482077118899	0.971107396453973	1	-10.3590269170045
HAVANA	transcript	ENSG00000173163.10	protein_coding	COMMD1	2	ENST00000311832.5	protein_coding	COMMD1-001	2.42956235392264	0.294373413800044	6.68451567000897	6.23020537411366e-11	2.95980334054062e-10	13.8302240412068	2.98267988356883	0.0047992284499726	1.55972004418636	0.140332320207024	0.346075276998668	-9.1577180562522
HAVANA	transcript	ENSG00000173163.10	protein_coding	COMMD1	2	ENST00000455659.1	nonsense_mediated_decay	COMMD1-003	0.396472586765429	0.0864485614445964	2.85435656200251	0.00449226852376801	0.00903846285858203	-3.50869253267732	0.0794311878532483	-0.00130675223057381	-1.08860051016035	0.29405303198643	0.547715665333013	-9.7509598068806
HAVANA	transcript	ENSG00000173163.10	protein_coding	COMMD1	2	ENST00000458337.5	protein_coding	COMMD1-006	0.376775637298914	0.318732091670513	10.578823182613	9.94105883583253e-24	1.7927124902169e-22	42.8748107502376	0.495402820247119	0.00624358147391477	1.32353196050536	0.206101961987194	0.447174194358617	-9.47588492761577
HAVANA	transcript	ENSG00000173163.10	protein_coding	COMMD1	2	ENST00000427417.1	protein_coding	COMMD1-005	0.300367191599353	0.189304945210563	7.78979544011872	3.93581450867853e-14	2.5843813693535e-13	21.0568016273997	0.601840276785346	0.0029511938529948	1.66267324305503	0.117786581317213	0.317297595133617	-9.00731540325324
HAVANA	transcript	ENSG00000173163.10	protein_coding	COMMD1	2	ENST00000444166.1	protein_coding	COMMD1-008	0.103705165006239	0.0710159043550527	3.34141781932358	0.000896193866891501	0.00198310895006852	-2.02970159198996	0.288602537517701	0.00290326043288179	0.622169843620603	0.543468460189346	0.804541707859245	-10.1555964365607
ENSEMBL	transcript	ENSG00000278523.1	misc_RNA	Y_RNA	3	ENST00000618813.1	misc_RNA	Y_RNA.818-201	0.0045160023726661	-0.00624943840771464	-0.822772819091203	0.411031218177266	0.523148072984183	-7.20834907456724	0.301186842140473	0.0206528120324896	3.39437099529011	0.00416253342190329	0.0279395797284166	-5.82587166016531
HAVANA	transcript	ENSG00000229839.6	antisense	AC018462.2	2	ENST00000425966.6	antisense	AC018462.2-001	0.132219073515724	0.0734676703835965	7.40313240013763	5.71717456641915e-13	3.33899312465659e-12	18.4276105661381	0.360402230140953	0.00438297727666052	3.85309082735016	0.0016490196673714	0.0140302375874524	-4.89319441535107
HAVANA	transcript	ENSG00000229839.6	antisense	AC018462.2	2	ENST00000421323.1	antisense	AC018462.2-002	0.0147981327740855	0.0132723549815155	2.73513765841545	0.00645793695796136	0.0126763349502674	-3.83647579209107	0.221328528553515	0.0093319552147545	5.2011138076481	0.000119036682175181	0.00209688218941299	-2.19482782603783
HAVANA	transcript	ENSG00000242735.1	processed_pseudogene	RPSAP26	2	ENST00000442699.1	processed_pseudogene	RPSAP26-001	0.264275552221965	0.186353511715925	6.68031810549725	6.39617926267706e-11	3.03395711974925e-10	13.8045086851423	0.26142540538848	0.00134686640521605	0.31505146864324	0.757200657094571	0.971508408489088	-10.3068898189468
HAVANA	transcript	ENSG00000271657.1	processed_pseudogene	RP11-270B14.1	1	ENST00000605375.1	processed_pseudogene	RP11-270B14.1-001	0.19491341493996	0.00506712285255995	0.229458992594478	0.81860645415459	0.884035982373692	-7.52004431252767	0.240348696461269	0.00202305935165196	0.953049040542885	0.356148321940507	0.617163737024404	-9.88892172097189
HAVANA	transcript	ENSG00000170340.10	protein_coding	B3GNT2	2	ENST00000301998.4	protein_coding	B3GNT2-001	1.28648660798467	0.21265675778035	5.04981092372124	6.21642023646089e-07	1.96034989791611e-06	4.87812617055034	2.52132575930955	0.00534329062849023	1.36693666106177	0.192418222507495	0.427906340698576	-9.42039008565172
HAVANA	transcript	ENSG00000170340.10	protein_coding	B3GNT2	2	ENST00000405767.1	protein_coding	B3GNT2-002	0.416936312586449	0.135013938476475	2.99075052630901	0.00292082797127866	0.00603159604127197	-3.11710685337983	0.647741082092596	-0.00147157514076307	-0.227331946248776	0.82333251615154	1	-10.3321838790159
ENSEMBL	transcript	ENSG00000266097.1	miRNA	MIR5192	3	ENST00000579892.1	miRNA	MIR5192-201	2.05361903959533	0.287560503210873	2.41781818586607	0.0159720363614015	0.0293926167854325	-4.64262435173987	2.03639680111135	-0.0168364993808597	-0.992814960881628	0.337043074534174	0.596277744765034	-9.85010003045502
ENSEMBL	transcript	ENSG00000239958.3	misc_RNA	RN7SL51P	3	ENST00000468230.3	misc_RNA	RN7SL51P-201	0.000154978343420662	-0.00051173156243638	-0.878657817815651	0.38001082544799	0.490860330814997	-7.16091075144272	0.124980025672189	0.00310584685205371	1.36782103994458	0.192147265176244	0.427507532144609	-9.419244935448
HAVANA	transcript	ENSG00000270335.1	processed_pseudogene	RP11-642D6.1	1	ENST00000603429.1	processed_pseudogene	RP11-642D6.1-001	0.000476914952677332	-0.000701258228132552	-0.950598596059827	0.342269556768235	0.450595059189083	-7.09527045427882	0.0459278682970775	0.00153521539608889	1.72310021792775	0.106071547540803	0.295289070133361	-8.91599417955423
HAVANA	transcript	ENSG00000228541.1	lincRNA	AC093159.1	2	ENST00000416845.1	lincRNA	AC093159.1-001	0.193269872467145	0.208253409786441	6.89863943185431	1.60146178811036e-11	8.07712721405011e-11	15.1597882400196	0.179310583988442	0.00288566697891235	1.86815001105691	0.0820351117624458	0.247626861785137	-8.68821662652669
ENSEMBL	transcript	ENSG00000241625.3	misc_RNA	RN7SL18P	3	ENST00000466851.3	misc_RNA	RN7SL18P-201	1.04079869900871	0.370944885947477	6.91931395975401	1.40208525383686e-11	7.11503030465526e-11	15.2899983715769	0.0701746303934062	0.000185484526541796	0.107736919084578	0.915677615521132	1	-10.3535520708922
HAVANA	transcript	ENSG00000186889.9	protein_coding	TMEM17	2	ENST00000335390.5	protein_coding	TMEM17-001	0.87149836286503	0.129063980144884	4.29961786055077	2.05948104958936e-05	5.52557280402145e-05	1.52240327817554	1.33779885377859	-0.00700680704317192	-3.01090341585143	0.00903057688235172	0.0497550298767974	-6.59487115609189
HAVANA	transcript	ENSG00000186889.9	protein_coding	TMEM17	2	ENST00000479763.5	retained_intron	TMEM17-002	0.0538892567455845	-0.0303601178335374	-3.62656847188908	0.000316822608850816	0.000742389536661854	-1.06069973025974	0.115660795708377	-0.00138008233426809	-0.657524212132932	0.52112235015609	0.78412445879359	-10.1320816833955
HAVANA	transcript	ENSG00000186889.9	protein_coding	TMEM17	2	ENST00000494919.1	retained_intron	TMEM17-003	0.0325395031558741	-0.0207372676622948	-3.40765759893627	0.000708339972628807	0.00158866585462583	-1.81134629177398	0.23381504303667	0.00369087695905946	1.62524626277716	0.12559252833176	0.326762104409075	-9.06276445263936
HAVANA	transcript	ENSG00000233702.1	processed_pseudogene	AC107083.1	1	ENST00000439643.1	processed_pseudogene	AC107083.1-001	0.00140959828629748	-0.00125933520232187	-0.600939510655704	0.548153845870653	0.656716362637845	-7.36598252988356	0.189666304946604	-0.00113790470483632	-0.490075601237682	0.631395817699963	0.871671457146288	-10.2324529007117
HAVANA	transcript	ENSG00000229503.1	processed_pseudogene	AC092155.1	1	ENST00000454675.1	processed_pseudogene	AC092155.1-001	0.00571214370853332	-0.00340748129246319	-1.03209240216629	0.302530087503371	0.406550998645391	-7.01470062719811	0.117704591376299	-0.00194198406791916	-1.476978424354	0.161020832088187	0.379655402618279	-9.2735986287286
HAVANA	transcript	ENSG00000232144.1	processed_pseudogene	PSAT1P2	1	ENST00000426107.1	processed_pseudogene	PSAT1P2-001	0.00396141259266804	0.00121875038537456	0.705124100979267	0.481062861223232	0.593042977752622	-7.29805500895885	0.0841351663864049	0.000204922547131053	0.232087160049452	0.819706575688305	1	-10.3310206376019
HAVANA	transcript	ENSG00000230595.1	processed_pseudogene	RSL24D1P2	1	ENST00000445584.1	processed_pseudogene	RSL24D1P2-001	0.0152675891872894	0.00383647735081317	0.508241263794438	0.611509338995286	0.714095230793114	-7.41732257359144	0.0561720299399869	-0.000421834658583094	-0.305557604163872	0.764274297864382	0.976840138223743	-10.3100177522017
HAVANA	transcript	ENSG00000226622.5	antisense	AC092155.4	2	ENST00000444672.5	antisense	AC092155.4-003	0.0693697144912397	0.0250109945860096	1.52718688206894	0.127349774437056	0.193189005830477	-6.38377895640462	0.100000218976819	0.000663083381400111	0.786970703009177	0.443943569549438	0.710354551872281	-10.0356452528869
HAVANA	transcript	ENSG00000226622.5	antisense	AC092155.4	1	ENST00000416111.1	antisense	AC092155.4-001	0.0230102278498682	-0.00168716197892679	-0.229366802760847	0.818678060922052	0.884089854711309	-7.52006544440594	0.0439663961025683	0.000740409845694449	1.01794915480484	0.325349510940766	0.583055150164962	-9.8248486085803
HAVANA	transcript	ENSG00000115504.14	protein_coding	EHBP1	2	ENST00000405015.7	protein_coding	EHBP1-002	0.0837984050055014	0.13746198541342	6.44122010869095	2.79801194756934e-10	1.24318255441198e-09	12.3621350797883	0.0803782615742103	0.000151408837935983	0.127565945089295	0.900240781146488	1	-10.3510610515558
HAVANA	transcript	ENSG00000115504.14	protein_coding	EHBP1	2	ENST00000413434.5	protein_coding	EHBP1-014	0.039535299727741	0.0288607891923262	2.66421233096358	0.00796725020358381	0.0154172891964812	-4.025042120324	0.00898754267450285	-0.000479335609306819	-1.77916279255775	0.096128666447143	0.275959007709474	-8.82935201500514
HAVANA	transcript	ENSG00000115504.14	protein_coding	EHBP1	2	ENST00000426940.5	protein_coding	EHBP1-010	0.11945155672824	0.0300553456226215	1.81894868932878	0.0695200390759302	0.112567714631895	-5.89875349305965	0.0912122665064456	0.0043532008763509	2.05380661745076	0.0584429212280076	0.194165280839335	-8.38062120110343
HAVANA	transcript	ENSG00000115504.14	protein_coding	EHBP1	2	ENST00000449820.5	protein_coding	EHBP1-013	0.0258358780960751	0.00982706208229341	1.09091835916799	0.275836652009895	0.376294271933436	-6.95244352101257	0.0519387024196746	0.00274376654332382	1.46042503248764	0.165452590858111	0.386444907351528	-9.2962248463209
HAVANA	transcript	ENSG00000115504.14	protein_coding	EHBP1	2	ENST00000427809.5	protein_coding	EHBP1-011	0.124644469372572	0.123022309253753	3.34779257632488	0.000876279362989525	0.00194203896280221	-2.00886570205855	0.146783847330292	0.00515736414541889	1.40627900714315	0.180661712264528	0.41002420983466	-9.36889797669171
HAVANA	transcript	ENSG00000115504.14	protein_coding	EHBP1	2	ENST00000405482.5	protein_coding	EHBP1-005	0.932312154738671	0.343597114063637	6.55061446493854	1.43193288938077e-10	6.55098125027202e-10	13.0165801638757	1.16858338333458	-0.00366426132880945	-0.639823610787622	0.53224452493158	0.794325166104537	-10.1440081489979
HAVANA	transcript	ENSG00000115504.14	protein_coding	EHBP1	2	ENST00000472809.5	retained_intron	EHBP1-006	0.75855185540243	0.227108123365385	6.94147350544291	1.21544097526785e-11	6.2029771712781e-11	15.4299176497774	0.503324755981342	0.00638432598969295	3.01906682053287	0.00888343048560391	0.0491326214976226	-6.57868767848509
HAVANA	transcript	ENSG00000115504.14	protein_coding	EHBP1	2	ENST00000494958.1	retained_intron	EHBP1-004	0.740930821091569	0.287630182926913	8.08279462442288	4.84024396239177e-15	3.47644549720042e-14	23.1186312703107	1.06872989652052	0.000846784053129533	0.302663439128055	0.766435036376353	0.978646700352947	-10.3109525004395
HAVANA	transcript	ENSG00000115504.14	protein_coding	EHBP1	2	ENST00000431489.5	protein_coding	EHBP1-003	0.190062238692399	0.165377572205723	5.40126031370706	1.02707556918795e-07	3.51107096149074e-07	6.61749418210393	0.130897993317313	-0.000129934102300343	-0.0637021533101651	0.950075280497153	1	-10.3575842181155
HAVANA	transcript	ENSG00000115504.14	protein_coding	EHBP1	2	ENST00000263991.9	protein_coding	EHBP1-001	2.01811828270803	0.428083446220666	8.24150853383324	1.51869693050508e-15	1.14976601393054e-14	24.2598855827905	3.67140163258895	0.0110137103759513	3.13051418312146	0.00709612713040754	0.041584350742609	-6.35680178846801
HAVANA	transcript	ENSG00000115504.14	protein_coding	EHBP1	2	ENST00000467436.1	processed_transcript	EHBP1-012	0.213691589463328	0.00610347197239532	0.345829785427744	0.729616769331927	0.814315755906191	-7.48660111175091	0.350325851787735	0.00457748257404766	1.99529274121465	0.0651091209217346	0.209935582548852	-8.47937879021283
HAVANA	transcript	ENSG00000115504.14	protein_coding	EHBP1	2	ENST00000405289.5	protein_coding	EHBP1-007	1.18707977165789	0.716605446696567	11.2130292431304	3.58610638325642e-26	8.45269457300365e-25	48.4458130756584	2.50248266907143	0.0225427566939496	5.51216438903899	6.68794042543121e-05	0.00141234749655005	-1.59614630971327
HAVANA	transcript	ENSG00000115504.14	protein_coding	EHBP1	2	ENST00000462441.1	processed_transcript	EHBP1-021	1.00078072755566	0.335576015061243	6.54272873602836	1.50322977405918e-10	6.86245527205759e-10	12.9690938319659	0.542271711736422	0.00956030707179331	1.97550166213312	0.0675162542888334	0.215523996966893	-8.51241479401158
HAVANA	transcript	ENSG00000115504.14	protein_coding	EHBP1	2	ENST00000469591.1	retained_intron	EHBP1-020	0.921682964713638	0.356571976881765	9.21643520616514	8.63856254333457e-19	9.16819897826764e-18	31.6291537378556	1.61403071415824	0.0117437195833497	4.76847211445071	0.00027093910775208	0.00375681064788615	-3.04529367770526
HAVANA	transcript	ENSG00000115504.14	protein_coding	EHBP1	2	ENST00000444311.1	protein_coding	EHBP1-016	0.0760829827860957	0.0499636634108166	1.35245785589669	0.176843035482593	0.257458703340327	-6.63412486794697	0	0	0	1	1	-10.3597524836655
HAVANA	transcript	ENSG00000115504.14	protein_coding	EHBP1	2	ENST00000454124.1	protein_coding	EHBP1-015	0.040248139850365	0.0274304269585418	1.62562040017698	0.104663429130733	0.162470857731107	-6.22949432396062	0.764763412089667	0.0113904624689498	2.71224477586712	0.0164119364206014	0.0775797748422252	-7.17881692105869
HAVANA	transcript	ENSG00000115504.14	protein_coding	EHBP1	2	ENST00000422032.1	protein_coding	EHBP1-017	0.354685487154792	0.0802437157535928	1.47171610858655	0.141729556812716	0.212413753575772	-6.466519130249	0.985387091594944	0.00604416011418321	0.576725952145371	0.572949618799521	0.83203280267421	-10.1840083110409
HAVANA	transcript	ENSG00000115504.14	protein_coding	EHBP1	2	ENST00000496857.5	processed_transcript	EHBP1-009	1.37939413202741	0.292653439900919	5.92175509850995	5.94342006010886e-09	2.30770388553065e-08	9.38315581129438	1.86836880378101	0.0100418813835009	2.6050278887115	0.0202901223378559	0.0907915957130691	-7.38377333787136
HAVANA	transcript	ENSG00000115504.14	protein_coding	EHBP1	2	ENST00000491965.1	retained_intron	EHBP1-018	0.669158507064613	0.229046834577047	6.10831136359336	2.0315520299362e-09	8.27473703360304e-09	10.4282666757892	1.04165748072142	0.0068287202875847	1.80205500969997	0.0923114095723596	0.268510352243451	-8.79345965797317
HAVANA	transcript	ENSG00000115504.14	protein_coding	EHBP1	2	ENST00000471179.1	retained_intron	EHBP1-019	0.170504266562563	0.0202934049627791	1.24994321208896	0.211907701494155	0.300858088075375	-6.76696589166421	0.290815730228358	-0.00187176701519884	-0.748265199464387	0.466237345023648	0.732682129739967	-10.0661622731721
ENSEMBL	transcript	ENSG00000252436.1	misc_RNA	Y_RNA	3	ENST00000516627.1	misc_RNA	Y_RNA.692-201	0.0398787337208308	0.0342742842751722	1.27896281393956	0.201506139737114	0.288185732324353	-6.73041646745479	1.09591632864035	-0.00806043585413167	-0.612568518864218	0.549627121436421	0.810391524973749	-10.1617698803772
HAVANA	transcript	ENSG00000226605.1	antisense	AC007098.1	2	ENST00000452397.1	antisense	AC007098.1-001	0.0299364105050076	-0.00574878036314768	-0.526585282165142	0.598716206624658	0.702682059244285	-7.40784316872924	0.404751604956455	0.00571625294053133	1.48684318695757	0.158427222155565	0.37557325544326	-9.26002524754302
HAVANA	transcript	ENSG00000237162.1	processed_pseudogene	RP11-443F16.1	1	ENST00000420122.1	processed_pseudogene	RP11-443F16.1-001	0.856588780215172	0.163823684871509	3.62377504359505	0.000320176171958357	0.000749854152166958	-1.07055797030193	1.28734266102795	0.0108417480090992	2.72634037115161	0.01595883216995	0.0760036141731674	-7.15166494057445
HAVANA	transcript	ENSG00000231609.5	antisense	AC009501.4	2	ENST00000429952.5	antisense	AC009501.4-001	0.0990254427509357	0.00524869061925748	0.678833297293496	0.497559021183366	0.609056553266987	-7.31621689542408	0.608730277855462	0.00242214057017099	1.39226473494282	0.184780229166318	0.416243741286902	-9.38736840049295
HAVANA	transcript	ENSG00000231609.5	antisense	AC009501.4	2	ENST00000437346.5	antisense	AC009501.4-002	0.0176206992000202	0.00566689219513015	1.06564466326598	0.287100978045169	0.389176703068951	-6.97961216231301	0.0198532830345937	-0.000303330081142293	-0.656861312640028	0.52153648719847	0.784507236121119	-10.1325338692759
HAVANA	transcript	ENSG00000231609.5	antisense	AC009501.4	2	ENST00000412297.1	antisense	AC009501.4-004	0.0443830841187308	0.0133677791426903	1.13249071765644	0.257973473149199	0.355607123388529	-6.90637577964177	0.211240066450174	0.00673011196056567	2.31629507014713	0.0355992221791455	0.135972000902722	-7.91947408383937
HAVANA	transcript	ENSG00000231609.5	antisense	AC009501.4	2	ENST00000413549.1	antisense	AC009501.4-003	0.100654780914009	-0.0119321687078124	-0.732463749816205	0.464230349991702	0.576609242263314	-7.27843818843673	0.0691050919002913	-0.00183449980055634	-2.14693346407468	0.0491147884855248	0.171492753524227	-8.2202581680506
HAVANA	transcript	ENSG00000115507.9	protein_coding	OTX1	2	ENST00000366671.7	protein_coding	OTX1-002	0.062347418160689	0.0607304214284119	5.87248182519594	7.85590872952453e-09	3.01306011482582e-08	9.11181244246707	0.165722030618888	0.00321210992249495	2.1390816641739	0.0498446413153659	0.173289589060897	-8.23392388994622
HAVANA	transcript	ENSG00000115507.9	protein_coding	OTX1	2	ENST00000484066.2	retained_intron	OTX1-003	0.0387726010407392	0.0330791034699722	5.49987443282223	6.08637108405834e-08	2.12905934007097e-07	7.12426563458532	0.0903621132292373	0.000384598838218105	0.494742151558555	0.628177257834824	0.870547669775903	-10.2300372687235
HAVANA	transcript	ENSG00000115507.9	protein_coding	OTX1	2	ENST00000282549.6	protein_coding	OTX1-001	0.047905082342239	0.061267977724219	6.82360996312617	2.58775184341622e-11	1.27641631291148e-10	14.6899501151999	0.183462547511358	0.00306745742953214	1.43539999024943	0.172344617879661	0.397196363548363	-9.33006927466666
HAVANA	transcript	ENSG00000115507.9	protein_coding	OTX1	2	ENST00000477348.1	retained_intron	OTX1-004	0.0170962674642067	0.0227643845041665	3.63379898705449	0.000308294764745543	0.000723546081207706	-1.03514918859986	0.0799451288019889	0.00271319651164186	2.0030556480252	0.0641864776776219	0.207760924727118	-8.46636935279947
HAVANA	transcript	ENSG00000115507.9	protein_coding	OTX1	1	ENST00000405984.8	nonsense_mediated_decay	OTX1-005	0.0111534893402893	0.0105853474020559	2.77447775501197	0.00573688604888975	0.0113558421756749	-3.72981139063769	0.0119788574417287	0.00036236164813329	1.03519018896545	0.317498684760275	0.574557642370304	-9.8072108887368
HAVANA	transcript	ENSG00000115507.9	protein_coding	OTX1	2	ENST00000476383.1	retained_intron	OTX1-006	0.017012495041603	0.0296532683463954	4.77035887415218	2.41970607589308e-06	7.17337572268094e-06	3.57056129140612	0.0870349325312073	0.00131706182932725	1.29356230273262	0.215998575734203	0.460988768389163	-9.5133813244423
HAVANA	transcript	ENSG00000270437.1	processed_pseudogene	RP11-511I11.2	1	ENST00000605001.1	processed_pseudogene	RP11-511I11.2-001	0.0103714141940131	0.013593912453358	5.59579548264238	3.63126377059168e-08	1.30047856103257e-07	7.62497571240516	0.0105998229596156	-0.000311293038701322	-1.59732776194214	0.131701843840432	0.332390045485607	-9.1035563949936
HAVANA	transcript	ENSG00000232403.1	processed_pseudogene	RP11-511I11.1	1	ENST00000428700.1	processed_pseudogene	RP11-511I11.1-001	0.324156428490013	0.174815637392496	5.46707380970058	7.24972829341571e-08	2.51754017554447e-07	6.95480304382282	0.411986984136856	0.00255203819771105	0.679672911714639	0.507393515571078	0.771342749553093	-10.1167267412488
HAVANA	transcript	ENSG00000242412.1	transcribed_processed_pseudogene	DBIL5P2	2	ENST00000491724.1	processed_transcript	DBIL5P2-002	0.494200456229822	0.230039794732841	10.2497856233841	1.69956826136679e-22	2.68289770271914e-21	40.0650532274868	0.447261066573649	0.00592684920098376	3.70276305475193	0.00223190243832724	0.0175456399543831	-5.19941760025561
HAVANA	transcript	ENSG00000242412.1	transcribed_processed_pseudogene	DBIL5P2	2	ENST00000443827.1	transcribed_processed_pseudogene	DBIL5P2-001	0.00722810920723922	-0.0065269004373252	-1.04330952361467	0.297311444390155	0.400672773701922	-7.00309427559815	0	0	0	1	1	-10.3597524836655
HAVANA	transcript	ENSG00000143951.15	protein_coding	WDPCP	2	ENST00000409354.6	nonsense_mediated_decay	WDPCP-009	0.178270949243556	0.0976343101986916	5.77910953729088	1.32590889801912e-08	4.96443137537557e-08	8.60303894737694	0.379973962371856	0.00771337804635415	3.54743469591308	0.00305422849055677	0.0221577920828744	-5.51543553368473
HAVANA	transcript	ENSG00000143951.15	protein_coding	WDPCP	2	ENST00000272321.11	protein_coding	WDPCP-002	0.0497763585354302	0.0347315040557245	3.73822666800825	0.000206835211676793	0.000495926854205717	-0.660759003989071	0.0423175686453882	0.000729079186779004	1.07569333192545	0.299598230831926	0.554025598653467	-9.76477496704258
HAVANA	transcript	ENSG00000143951.15	protein_coding	WDPCP	2	ENST00000409199.5	protein_coding	WDPCP-008	0.46986851829572	0.15955106220891	6.81030090337319	2.81645401155643e-11	1.38466961938663e-10	14.6070522791073	0.333106837001938	-0.002057306981567	-0.847307902711467	0.410560196936905	0.676010843584357	-9.98526697883445
HAVANA	transcript	ENSG00000143951.15	protein_coding	WDPCP	2	ENST00000487280.1	retained_intron	WDPCP-015	0.238511594772249	0.115310539943592	5.01156186953676	7.51597875693484e-07	2.35121800658465e-06	4.69517702137663	0.441242593791954	0.00869544430785749	2.08001697189271	0.0556648502136536	0.187607306275537	-8.33587377760939
HAVANA	transcript	ENSG00000143951.15	protein_coding	WDPCP	2	ENST00000409120.5	protein_coding	WDPCP-001	0.471074960417297	0.0959358433652734	4.14280861730396	4.03112097022394e-05	0.000104690085954184	0.883892414146538	0.88025789588985	0.00643843855220036	4.33408450632879	0.000632296099932934	0.00694737803597182	-3.91628445631194
HAVANA	transcript	ENSG00000143951.15	protein_coding	WDPCP	2	ENST00000398544.7	protein_coding	WDPCP-007	0.23067234311569	0.0479737153764712	2.86594990493906	0.00433360391291014	0.00873972819847482	-3.47609523756756	0.162777303473088	0.000513864821386295	0.391223081650928	0.701308032906958	0.927032692727645	-10.2783876148352
HAVANA	transcript	ENSG00000143951.15	protein_coding	WDPCP	2	ENST00000409562.7	protein_coding	WDPCP-005	2.15649868026339	0.229530423764903	3.85004354040858	0.000133496770624803	0.000327401009126372	-0.248772077774062	4.93058436511188	0.0314002013546832	9.38386429207104	1.49508122118489e-07	3.80944633148481e-05	4.81824388560335
HAVANA	transcript	ENSG00000143951.15	protein_coding	WDPCP	2	ENST00000409835.5	processed_transcript	WDPCP-004	0.235234097214785	0.0658140034903175	4.97697862159623	8.91409567068497e-07	2.76634247832985e-06	4.53084415302581	0.0575339667873266	0.000139842404500497	0.250781058699423	0.805494173555165	1	-10.3262160911136
HAVANA	transcript	ENSG00000143951.15	protein_coding	WDPCP	2	ENST00000417238.5	nonsense_mediated_decay	WDPCP-003	0.762283671073567	0.221827064232485	7.72439488403721	6.23375992971357e-14	4.01490928876418e-13	20.6046823205064	0.831880547411036	0.00448677190541517	2.97344965947157	0.00973703252734126	0.0526286285881715	-6.66898872203921
HAVANA	transcript	ENSG00000143951.15	protein_coding	WDPCP	2	ENST00000462652.1	retained_intron	WDPCP-014	0.401753500380674	0.110542839318542	4.43694827636046	1.12421561722471e-05	3.10570042802375e-05	2.09966413653612	0.663172415178433	0.00372415896607807	1.24893335320491	0.23143236763498	0.482211999014819	-9.5679494267913
HAVANA	transcript	ENSG00000143951.15	protein_coding	WDPCP	2	ENST00000493315.1	retained_intron	WDPCP-006	0.247329450995602	0.0599737296422939	3.45756596447275	0.000591795908747379	0.0013410299548094	-1.64412523744646	0.381361249835695	0.00330150670167746	1.78268417336832	0.0955325341314665	0.27481784902227	-8.82385000081218
HAVANA	transcript	ENSG00000143951.15	protein_coding	WDPCP	1	ENST00000473678.1	protein_coding	WDPCP-013	0.00596802534285679	0.00449834875482925	0.826939487638293	0.408667635978351	0.520736971992549	-7.20491937926263	0	0	0	1	1	-10.3597524836655
HAVANA	transcript	ENSG00000143951.15	protein_coding	WDPCP	2	ENST00000418148.5	nonsense_mediated_decay	WDPCP-012	0.713603314218895	0.183769154695188	5.3253799605744	1.52803223276371e-07	5.12994933927464e-07	6.23310160643019	0.13606611553543	0.00173331498775833	0.983215695058332	0.341587082085819	0.601416884591642	-9.85959870909914
HAVANA	transcript	ENSG00000143951.15	protein_coding	WDPCP	2	ENST00000490935.5	processed_transcript	WDPCP-016	0.289015909047397	0.0825437058549529	4.45178147379058	1.05205087988416e-05	2.91632945843708e-05	2.16301873367099	0.12471973632018	-0.00122841964965769	-1.04101317882481	0.314878398293539	0.571466517401658	-9.80119616884723
HAVANA	transcript	ENSG00000143951.15	protein_coding	WDPCP	2	ENST00000431065.1	protein_coding	WDPCP-011	0.289420640320248	0.0875304842016925	3.86318919162358	0.000126708923089333	0.000311586287868788	-0.199585339618574	0.323404683786954	-0.00179107198810223	-0.777971188212835	0.44906636493853	0.715508276942279	-10.0428673039302
HAVANA	transcript	ENSG00000143951.15	protein_coding	WDPCP	2	ENST00000467687.1	processed_transcript	WDPCP-017	0.00895930876697847	-0.00751126194560582	-1.42903595117171	0.153621209084008	0.227842405415331	-6.52811517110641	0.0360024111725893	-0.00010640342282728	-0.134089820068395	0.895170756263439	1	-10.3501499027282
HAVANA	transcript	ENSG00000143951.15	protein_coding	WDPCP	2	ENST00000484073.1	processed_transcript	WDPCP-010	0.590096869571912	0.187761663617328	5.81203166341138	1.10332967847115e-08	4.1639937632952e-08	8.78161556887171	1.18490238819168	0.0151566866836421	6.87789019289331	6.21880224458584e-06	0.000301259944592344	0.886837156715055
ENSEMBL	transcript	ENSG00000283636.1	misc_RNA	Metazoa_SRP	3	ENST00000636778.1	misc_RNA	Metazoa_SRP.213-201	0.079511149867516	-0.00744740045020908	-0.380197627248477	0.703960915810786	0.793458118670648	-7.47413752549225	0.835138576056178	-0.00398984842786665	-0.924605124663538	0.370269336804846	0.632692547762026	-9.91583049532893
HAVANA	transcript	ENSG00000233716.1	processed_pseudogene	AC074367.1	1	ENST00000438685.1	processed_pseudogene	AC074367.1-001	0.647880142983978	0.153337069625569	4.79952287078661	2.10612614502673e-06	6.28586720466683e-06	3.70385803225923	1.12394905390439	0.0134030213324849	5.63030023749326	5.39095268077476e-05	0.00121694778522872	-1.37181688806778
HAVANA	transcript	ENSG00000279485.1	TEC	RP11-391A7.1	2	ENST00000624325.1	TEC	RP11-391A7.1-001	0.430492296836775	0.108898607409349	5.75529500615664	1.51360134289796e-08	5.63197432606954e-08	8.47441647993337	0.402072413390147	0.00246127952162323	1.82172218146973	0.089139971440099	0.262466877160311	-8.76239155636162
HAVANA	transcript	ENSG00000014641.17	protein_coding	MDH1	2	ENST00000485781.5	retained_intron	MDH1-012	0.20993022940907	0.052278140001306	1.80693754015512	0.0713757825847876	0.115278936899927	-5.92037000359821	0.323527611403922	0.0130188881376175	2.99986614528244	0.0092333481325381	0.0505622868871443	-6.61673572219067
HAVANA	transcript	ENSG00000014641.17	protein_coding	MDH1	2	ENST00000233114.12	protein_coding	MDH1-001	5.09188144911723	-0.35942393895799	-4.59651232310278	5.45335850359795e-06	1.55625312374486e-05	2.79140330578973	6.2222843451775	-0.0234630726165672	-4.95490054548211	0.000189552709895139	0.00291767397166442	-2.67646618944783
HAVANA	transcript	ENSG00000014641.17	protein_coding	MDH1	1	ENST00000409908.5	protein_coding	MDH1-010	1.66657134096759	-0.020460321176524	-0.219577877651722	0.826289946709904	0.889707867700455	-7.52226096249392	1.30232032942766	-0.00430437945591806	-0.34310742477454	0.736430163263176	0.955284132844967	-10.2970951260128
HAVANA	transcript	ENSG00000014641.17	protein_coding	MDH1	1	ENST00000442225.5	protein_coding	MDH1-006	1.21769248175075	0.307938840801379	6.3050971609682	6.35847909535722e-10	2.72914308679569e-09	11.5608278337896	1.46272476197325	0.0107036154806787	3.26914224205147	0.00536262249741079	0.0338079796574467	-6.07868079265611
HAVANA	transcript	ENSG00000014641.17	protein_coding	MDH1	1	ENST00000409476.5	protein_coding	MDH1-011	2.54678569591869	0.32278661579939	2.55945648414664	0.0107780274765818	0.0204112116443465	-4.29473936099962	4.96494005081965	0.00878725265917242	1.40588846198345	0.180775457086328	0.410173364894706	-9.3694146128287
HAVANA	transcript	ENSG00000014641.17	protein_coding	MDH1	2	ENST00000485155.1	retained_intron	MDH1-008	1.18067460537825	0.280465035667744	5.81484804393086	1.08607712624583e-08	4.1021134520079e-08	8.79693332718793	1.94329529667169	0.0107423849360096	2.97479348606457	0.00971076957474071	0.0525116921783602	-6.66633325942205
HAVANA	transcript	ENSG00000014641.17	protein_coding	MDH1	1	ENST00000436321.5	protein_coding	MDH1-004	1.50945696355463	0.75774129469541	9.80157319513984	7.40761426298773e-21	9.80154203551653e-20	36.3314772307907	1.76771091011755	0.042728604436753	9.1437655948328	2.07001917149839e-07	4.43435845163745e-05	4.47397097267391
HAVANA	transcript	ENSG00000014641.17	protein_coding	MDH1	2	ENST00000462944.1	processed_transcript	MDH1-005	1.52445369358528	0.377296873043289	7.04256146445519	6.30583922770817e-12	3.30992530518528e-11	16.0728640387465	2.02973459743737	0.00956811623135753	2.56425010454036	0.0219856865258343	0.0963786634924872	-7.46094571467758
HAVANA	transcript	ENSG00000014641.17	protein_coding	MDH1	2	ENST00000454035.5	protein_coding	MDH1-007	0.168264536059964	-0.000334232399354655	-0.00846643786904106	0.993248233085996	1	-7.54631362653875	0.650945118555721	0.0139332642225662	2.06251927108223	0.057505633258621	0.191919413082592	-8.36578098858448
HAVANA	transcript	ENSG00000014641.17	protein_coding	MDH1	2	ENST00000472098.5	retained_intron	MDH1-002	1.12823747394913	-0.0617649915776362	-1.38499267153192	0.166675179997892	0.244548224285215	-6.58979345488842	1.90954544586022	0.0144759801522701	4.78900888297993	0.000260431668209425	0.00365581282001502	-3.00450102626177
HAVANA	transcript	ENSG00000014641.17	protein_coding	MDH1	2	ENST00000432309.5	protein_coding	MDH1-003	0	0	0	1	1	-7.54634944069386	0.277390803747645	-0.00370418117250374	-1.43115998767621	0.173535552218422	0.398988953691694	-9.33576006924117
ENSEMBL	transcript	ENSG00000014641.17	protein_coding	MDH1	3	ENST00000539945.5	protein_coding	MDH1-201	3.43229180098752	0.360589314466531	3.43892047433967	0.000633065544458383	0.00142902599798118	-1.70686937155528	5.72920020112886	0.0156152683829346	4.43856070215995	0.000514779888279557	0.00597649714502717	-3.70552124235021
ENSEMBL	transcript	ENSG00000014641.17	protein_coding	MDH1	3	ENST00000544381.3	protein_coding	MDH1-202	0.0686410845236966	0.0225421501570451	1.14245149339507	0.253815683610546	0.350751383428963	-6.89508338134046	0	0	0	1	1	-10.3597524836655
HAVANA	transcript	ENSG00000014641.17	protein_coding	MDH1	2	ENST00000421012.1	nonsense_mediated_decay	MDH1-009	0.0117768450716764	0.0225669036520999	1.50579773816091	0.132753472685732	0.200507667039111	-6.41604228735292	0.173160466037026	0.0026021090969095	0.719427670733797	0.483286422196949	0.749522186724466	-10.0879720218432
HAVANA	transcript	ENSG00000014641.17	protein_coding	MDH1	2	ENST00000484538.1	retained_intron	MDH1-013	0.873665415707378	-0.030289475735844	-0.774467308849185	0.439022241458839	0.551415428765965	-7.24684918461387	1.67130563083127	0.0140345029925	5.24835805559523	0.000108966902768731	0.00197337885554384	-2.10317048685918
HAVANA	transcript	ENSG00000014641.17	protein_coding	MDH1	2	ENST00000495083.1	retained_intron	MDH1-014	1.07821385226943	-0.216537700739263	-3.4358172079189	0.000640189560936971	0.00144414461215807	-1.71728080910876	1.88370155409992	0.00595642672693233	0.59283676788941	0.562402297018409	0.822437317494377	-10.1741703860108
HAVANA	transcript	ENSG00000228305.2	processed_pseudogene	AC016734.2	2	ENST00000436998.1	processed_pseudogene	AC016734.2-001	0.0327503192528949	0.00203477451986485	0.301318721078609	0.763297313179768	0.841705620927518	-7.50099019712067	0.092686685209732	0.00117880476204286	0.924835398949097	0.370153491272743	0.632582639685372	-9.91561555332467
HAVANA	transcript	ENSG00000229920.2	transcribed_processed_pseudogene	RPS4XP5	2	ENST00000449995.1	processed_transcript	RPS4XP5-002	1.3210092845525	0.254963302493742	4.76891926004866	2.43629639190835e-06	7.22027051632684e-06	3.56400059379366	0.687850919408548	0.00789657009545624	3.24247507007336	0.00565971292907389	0.0351919058103766	-6.13233926173173
HAVANA	transcript	ENSG00000229920.2	transcribed_processed_pseudogene	RPS4XP5	1	ENST00000419038.2	transcribed_processed_pseudogene	RPS4XP5-001	0.0288741880045511	0.00206398407348014	0.373111062038736	0.709224639351285	0.797798015821471	-7.47680400303594	0.0882533529224598	0.00234650594914683	2.18020844281007	0.0461304235323264	0.163910068514844	-8.16205879312858
HAVANA	transcript	ENSG00000234488.1	processed_pseudogene	AC096664.1	1	ENST00000411843.1	processed_pseudogene	AC096664.1-001	0.00186177283114635	-0.00146435017857361	-0.807216470187895	0.4199273653179	0.532095439458147	-7.22100124045968	0.117831372551483	0.00344629516601691	1.51807331263352	0.150445976824502	0.362684012952709	-9.21661804043214
HAVANA	transcript	ENSG00000228872.2	processed_pseudogene	AC096664.2	1	ENST00000393996.2	processed_pseudogene	AC096664.2-001	0.00433330972147815	0.00339597719850658	1.84856474378257	0.0651136106279392	0.106108868500557	-5.84484966123529	0.104052247229669	0.00165541034967538	1.42457524395494	0.175398546274987	0.401872488023303	-9.34457275053411
HAVANA	transcript	ENSG00000229221.1	processed_pseudogene	HNRNPA1P66	1	ENST00000416539.1	processed_pseudogene	HNRNPA1P66-001	0.0948652324766809	-0.00497913883904431	-0.541949452281431	0.588095867679338	0.692991026341263	-7.3996452934368	0.191048041092466	0.0041089103790062	2.79383385656898	0.0139523062528149	0.068794255413917	-7.0210386748575
HAVANA	transcript	ENSG00000169764.14	protein_coding	UGP2	2	ENST00000394417.6	protein_coding	UGP2-002	3.90712918703747	0.035073227986557	0.546062227153044	0.585267840433845	0.69056135521657	-7.39741088317996	4.99643120496875	0.00637566991723862	2.00512831736327	0.0639421597536872	0.207210234215824	-8.46289102714179
HAVANA	transcript	ENSG00000169764.14	protein_coding	UGP2	2	ENST00000466642.5	nonsense_mediated_decay	UGP2-013	1.03273378613247	-0.0860091282551046	-2.09805687245692	0.0364036843268991	0.062558542050629	-5.35672767352759	1.1561461244973	0.00795973984813303	1.95678848483546	0.0698663963522388	0.220890529705118	-8.54347654155446
HAVANA	transcript	ENSG00000169764.14	protein_coding	UGP2	2	ENST00000484142.1	protein_coding	UGP2-009	0.0109831511842235	0.00374659388413521	0.811809527655036	0.41728901475964	0.529412428545301	-7.21729071015229	0.158286219650562	0.00283248135537706	1.22725188091724	0.239236884239154	0.492596826789208	-9.59390232485842
HAVANA	transcript	ENSG00000169764.14	protein_coding	UGP2	2	ENST00000482668.5	protein_coding	UGP2-011	0.00917539129242111	0.00173755481139882	0.335428774679957	0.737443003175964	0.820779456736981	-7.49014059021472	0.0244552050271912	-0.000558976114907228	-0.502742982292318	0.622677198165352	0.87045663260003	-10.2258441642234
HAVANA	transcript	ENSG00000169764.14	protein_coding	UGP2	2	ENST00000467648.6	protein_coding	UGP2-005	0.0634213810467622	0.0410357351826659	3.02485924084435	0.00261605679290173	0.0054387689765156	-3.01642454849672	0.546318271490455	0.00679192185814382	1.36505964966503	0.192994332809465	0.42875141406252	-9.42281866429841
HAVANA	transcript	ENSG00000169764.14	protein_coding	UGP2	2	ENST00000497510.5	nonsense_mediated_decay	UGP2-018	0.118297151766389	0.110807602707866	3.67086991535116	0.000267856079922519	0.000633368794797711	-0.90339376508283	0.370541936539312	0.0147921705139181	3.28927253888847	0.00514868791423289	0.0328013866671882	-6.03813107289935
HAVANA	transcript	ENSG00000169764.14	protein_coding	UGP2	2	ENST00000483461.1	retained_intron	UGP2-019	0.360541528238054	-0.201517759140333	-4.82950038758762	1.82475033071284e-06	5.47921591966631e-06	3.8416444429408	0.0278666320556284	-0.00148622037630018	-1.22165605860991	0.241284151435897	0.493554373740185	-9.60054069938803
HAVANA	transcript	ENSG00000169764.14	protein_coding	UGP2	2	ENST00000480679.5	protein_coding	UGP2-012	0.601051702174874	0.127362322257142	2.92546708127003	0.00359645107439034	0.00733753265011569	-3.30673795329667	0.0841760592390146	0.00168776226521136	0.817328019187665	0.426937268058283	0.69323661608415	-10.0107226759311
HAVANA	transcript	ENSG00000169764.14	protein_coding	UGP2	2	ENST00000483108.5	nonsense_mediated_decay	UGP2-014	0.057650239632122	-0.0123122721464405	-0.86503496814375	0.387436338971739	0.498573334785002	-7.17276097678443	0.137572173106661	0.00159008794602955	0.82366633289334	0.423440119088852	0.689521445973572	-10.0054104078032
HAVANA	transcript	ENSG00000169764.14	protein_coding	UGP2	2	ENST00000487469.5	processed_transcript	UGP2-020	0.399716650520083	0.153005034730523	3.44325908478366	0.000623229542210527	0.00140810136194276	-1.69229834049797	1.16428882628821	0.00504874260989604	1.08161968406437	0.29704263106732	0.551003501111055	-9.75844912343552
HAVANA	transcript	ENSG00000169764.14	protein_coding	UGP2	2	ENST00000493222.5	nonsense_mediated_decay	UGP2-015	0.130654693770324	0.0271207750159574	1.19307360622324	0.233408974620239	0.326679103093275	-6.83617379251265	0.0258684660854974	-0.000274001005851939	-0.453305806586	0.657023009984678	0.89110024396646	-10.2507101508332
HAVANA	transcript	ENSG00000169764.14	protein_coding	UGP2	2	ENST00000467400.5	nonsense_mediated_decay	UGP2-017	0.548754676784343	0.118973353500782	2.91044877332591	0.00377080456760647	0.00767030793562746	-3.34979023333051	0.316652694623021	-0.00534066337089149	-1.23253845685613	0.237315223936138	0.489970234166812	-9.58760818539768
HAVANA	transcript	ENSG00000169764.14	protein_coding	UGP2	2	ENST00000487640.5	nonsense_mediated_decay	UGP2-016	0.082818121674005	-0.0283024852309456	-1.19640615179626	0.232107717441402	0.325128895567144	-6.8322065789268	0.950602582554078	-0.00016873830960784	-0.0287819326110349	0.977430018214322	1	-10.3593098011236
HAVANA	transcript	ENSG00000169764.14	protein_coding	UGP2	2	ENST00000337130.9	protein_coding	UGP2-001	1.34624816431947	0.208183300857494	3.45583708280292	0.000595514225185299	0.001349038232641	-1.64995671686698	1.27336173977648	-0.014497350007031	-2.17327335656593	0.0467381605339546	0.165491740491167	-8.17422630971755
HAVANA	transcript	ENSG00000169764.14	protein_coding	UGP2	2	ENST00000475550.5	retained_intron	UGP2-003	0.62801115603837	0.287267077906273	10.7495825195599	2.22913495362094e-24	4.30397888755052e-23	44.3551002596691	1.09832543177368	0.00961518582737566	6.17387270445614	2.04904453041867e-05	0.00064104190072684	-0.362489131951731
HAVANA	transcript	ENSG00000169764.14	protein_coding	UGP2	2	ENST00000484056.6	processed_transcript	UGP2-035	0.315076842460044	-0.0192210804163537	-0.447255016177705	0.6548855182671	0.751664668980593	-7.44642396335674	0.181212311069888	-0.000609292995364414	-0.151469009547588	0.88168823428259	1	-10.3475015308284
HAVANA	transcript	ENSG00000169764.14	protein_coding	UGP2	2	ENST00000488245.6	protein_coding	UGP2-021	0.588714861217879	0.325099927374953	5.32207465828615	1.55453920783272e-07	5.2144833323357e-07	6.2164678548852	0.674520234468937	0.00694146623180615	1.18164475113787	0.256321417816752	0.505118960129699	-9.64728278492457
ENSEMBL	transcript	ENSG00000169764.14	protein_coding	UGP2	3	ENST00000627474.2	protein_coding	UGP2-203	0.116169284409124	0.065376527974936	1.78578133427768	0.074743394873674	0.120193218580964	-5.95810113624991	0.148566849665225	-0.00393717070130724	-0.976524324669967	0.344780118031115	0.604727064462252	-9.86617217491029
ENSEMBL	transcript	ENSG00000169764.14	protein_coding	UGP2	3	ENST00000626380.2	protein_coding	UGP2-202	0.012957401129249	-0.0141462661253559	-1.66561114241396	0.0964201401177704	0.150999158803002	-6.16408980183269	0.127140114646746	-4.61636439875827e-05	-0.00902144772167792	0.99292469315041	1	-10.3597089909899
HAVANA	transcript	ENSG00000169764.14	protein_coding	UGP2	2	ENST00000497883.5	protein_coding	UGP2-025	0.0031613879074482	0.00355154649656963	1.1015925071499	0.27117130361545	0.37091592362538	-6.94077870265279	0.00878504376796207	6.69336668035205e-05	0.164709251089914	0.871441804880646	1	-10.3452682399753
HAVANA	transcript	ENSG00000169764.14	protein_coding	UGP2	1	ENST00000445915.6	protein_coding	UGP2-004	1.15482697318005	0.487608753702774	7.25127839833655	1.58916672942919e-12	8.87005552070269e-12	17.424319484626	0.940383585120642	0.000257377698854353	0.0429595868226435	0.966318402326041	1	-10.3587663007232
HAVANA	transcript	ENSG00000169764.14	protein_coding	UGP2	2	ENST00000496334.6	nonsense_mediated_decay	UGP2-022	0.00963361017638009	-0.00108159069178124	-0.184825690149616	0.853441045247551	0.91024135110402	-7.52928221155976	0.100257389569026	-0.00190188967613775	-0.639782165694021	0.532270722256148	0.794346737535987	-10.1440357135472
HAVANA	transcript	ENSG00000169764.14	protein_coding	UGP2	2	ENST00000467999.6	nonsense_mediated_decay	UGP2-028	0.00442701620396738	0.0040622913696549	1.19043539434332	0.234442788719728	0.327906416872741	-6.83930663683511	0.141939916125976	-0.000652882180530382	-0.3002463148026	0.76824116572347	0.980017804776753	-10.3117264434695
HAVANA	transcript	ENSG00000169764.14	protein_coding	UGP2	2	ENST00000475462.5	protein_coding	UGP2-023	0.126945106329702	0.0431443642023325	1.7299614961949	0.0842570835667796	0.133884522776437	-6.05554687642778	0.0763063213030721	0.00523243346078209	2.46602831671504	0.026645748729289	0.110378051683517	-7.64489609631076
HAVANA	transcript	ENSG00000169764.14	protein_coding	UGP2	2	ENST00000487042.5	nonsense_mediated_decay	UGP2-024	0.183253474681062	0.130775361527052	4.05138862684197	5.90544781646073e-05	0.000150630978947699	0.521855153116314	0.340203479093177	-0.00282155563130256	-0.5243125451849	0.607965762902073	0.863895990477785	-10.2142166448064
HAVANA	transcript	ENSG00000169764.14	protein_coding	UGP2	2	ENST00000491621.5	protein_coding	UGP2-029	0.981025354033494	0.853790010354206	12.0451815368244	1.68453545409349e-29	5.75590147036385e-28	56.0426710320887	1.57294727786145	0.0571724363530204	4.735409069994	0.000288783044817657	0.00393425090213545	-3.11104863447567
HAVANA	transcript	ENSG00000169764.14	protein_coding	UGP2	2	ENST00000472047.5	protein_coding	UGP2-030	0.735499398158924	0.554704430489453	9.93810912182911	2.37313140611741e-21	3.31018381846831e-20	37.4570516879886	0.426574391396625	0.00786841812394527	2.40773863327608	0.0298421319951986	0.119733021341356	-7.75267169275902
ENSEMBL	transcript	ENSG00000169764.14	protein_coding	UGP2	3	ENST00000613823.1	protein_coding	UGP2-201	0.985391171225449	0.848820686800132	5.20246696935106	2.8792830563262e-07	9.40410689376507e-07	5.62076216396682	2.93342064849601	-0.0416573474030071	-2.33423099136475	0.03439319867499	0.132670421432669	-7.88698591120859
HAVANA	transcript	ENSG00000169764.14	protein_coding	UGP2	2	ENST00000465515.1	retained_intron	UGP2-034	0.765116529955472	0.390761411767045	10.0664147282172	8.06722761409808e-22	1.18279598302597e-20	38.5242347805604	1.19331772586203	0.00727940011805287	2.62664315246748	0.01944312512807	0.0880082990073288	-7.34268636438466
HAVANA	transcript	ENSG00000169764.14	protein_coding	UGP2	2	ENST00000494536.5	retained_intron	UGP2-031	0.93668901891149	0.505611166813703	9.72826971950671	1.35905182789724e-20	1.74741080618195e-19	35.731515969653	1.22235139640317	0.0183812298704374	4.01017175022163	0.00120351689147968	0.0111233862392249	-4.57335323422703
HAVANA	transcript	ENSG00000169764.14	protein_coding	UGP2	2	ENST00000495020.1	processed_transcript	UGP2-032	0.220321881801439	0.1018907647444	3.67449623901557	0.000264180214834886	0.000625361913642815	-0.890437262291099	0.187239096582632	0.0031058818113444	0.838261867008056	0.41545782498793	0.681022590894123	-9.99303564543704
ENSEMBL	transcript	ENSG00000251775.1	snoRNA	ACA59	3	ENST00000515966.1	snoRNA	ACA59.1-201	0.225819865979059	0.0284690131871881	0.564381885928636	0.572748511455914	0.679093967100708	-7.38725312997404	3.37995930987653	0.00841219501768288	1.03774788980937	0.316345804271725	0.573234910156879	-9.80457255356182
HAVANA	transcript	ENSG00000143952.19	protein_coding	VPS54	2	ENST00000409558.8	protein_coding	VPS54-002	1.21487600762809	0.286526982370873	7.02365451880295	7.13331574997535e-12	3.72367005738263e-11	15.9520314188174	1.93990896841538	0.0081152893546281	2.69053991817746	0.017134119819071	0.0800464285820649	-7.2205357442855
HAVANA	transcript	ENSG00000143952.19	protein_coding	VPS54	1	ENST00000354504.7	protein_coding	VPS54-003	1.12418017202985	0.282334729859973	7.30322384966834	1.12225445061528e-12	6.3562384963805e-12	17.7656361276809	0.693894335228259	0.00258585077011996	0.979539272458227	0.343338825623855	0.603321263821339	-9.86321521954889
HAVANA	transcript	ENSG00000143952.19	protein_coding	VPS54	2	ENST00000272322.8	protein_coding	VPS54-001	0.937300529864309	0.365981414939271	9.30010488214377	4.4277823109689e-19	4.84235999110405e-18	32.2891879163509	1.5605760586958	0.00822491222484999	2.99631236283449	0.00929958548002229	0.0508412341998901	-6.62377167081285
HAVANA	transcript	ENSG00000143952.19	protein_coding	VPS54	2	ENST00000416400.1	nonsense_mediated_decay	VPS54-004	0.411902697704555	-0.0012416305941971	-0.0476763997122223	0.961993267602965	0.988512897040254	-7.54521375226664	0.295964535981322	0.000961123309280737	0.454667766994844	0.656065504104834	0.890298271641857	-10.2500585421266
HAVANA	transcript	ENSG00000228079.2	lincRNA	AC012368.1	2	ENST00000423539.2	lincRNA	AC012368.1-001	0.236058633940309	0.155920408306894	7.25348268504066	1.56594126376295e-12	8.74787765814659e-12	17.4387631579965	0.287061378018516	0.00512370815190396	2.02859956974726	0.0612340918251572	0.200880135770712	-8.42336051236343
HAVANA	transcript	ENSG00000197329.11	protein_coding	PELI1	2	ENST00000358912.4	protein_coding	PELI1-001	1.50577403982933	0.593549755263878	13.1852002367315	2.92548302084784e-34	1.73880796868172e-32	66.9187277115482	2.24742726326765	0.00402890747155956	1.69466538929146	0.111451081746918	0.305485475828499	-8.95923895261352
HAVANA	transcript	ENSG00000197329.11	protein_coding	PELI1	2	ENST00000466177.6	processed_transcript	PELI1-004	0.453646151953692	0.25309422832831	8.26090913281944	1.31657379439875e-15	1.00316171996471e-14	24.4005462250302	0.116985534681134	-0.00142116680001011	-1.12589860077665	0.278457622318895	0.529405316004586	-9.71025499716951
HAVANA	transcript	ENSG00000197329.11	protein_coding	PELI1	2	ENST00000494203.1	processed_transcript	PELI1-002	0.653645149937946	0.30518789158104	7.81522268755959	3.28885514054023e-14	2.176738969331e-13	21.2333872368509	0.608439783895588	0.0079325855909468	3.17092334112567	0.00654016913134227	0.0391925621569153	-6.27595137436911
HAVANA	transcript	ENSG00000197329.11	protein_coding	PELI1	2	ENST00000468869.2	processed_transcript	PELI1-003	0.570109200571089	0.392039370637677	10.9568256041639	3.56189616775904e-25	7.51467897542961e-24	46.171374067577	0.910384095447046	0.00287689538809113	0.812563426014714	0.429578343219008	0.69573345358443	-10.0146913292768
HAVANA	transcript	ENSG00000225889.7	antisense	AC074289.1	2	ENST00000438115.6	antisense	AC074289.1-001	0.00530486686687139	0.00276404184931662	1.06647590822751	0.286725614134995	0.388761776569921	-6.97872867399287	0.325522348588388	-0.000306317696848496	-0.127761600521258	0.900088660983733	1	-10.3510343849529
HAVANA	transcript	ENSG00000225889.7	antisense	AC074289.1	2	ENST00000413030.6	antisense	AC074289.1-005	0.000993782622892983	0.00381443856838038	2.67366612971465	0.00774926581363052	0.0150258148624303	-4.00018563514595	0	0	0	1	1	-10.3597524836655
HAVANA	transcript	ENSG00000225889.7	antisense	AC074289.1	2	ENST00000426365.5	antisense	AC074289.1-003	0.0332692564378113	0.000611495936002388	0.0688561445567077	0.945131781547648	0.976570883278753	-7.54398059583013	0.0159282203444963	0.000572291445056101	1.03715786669913	0.316611486564685	0.573554480461407	-9.80518167594195
HAVANA	transcript	ENSG00000225889.7	antisense	AC074289.1	2	ENST00000449678.5	antisense	AC074289.1-006	0.194414170431511	0.0190049611862386	0.862067312777946	0.389065635958558	0.500302924787757	-7.17531798905306	0.0868082911440087	-0.00235252782239004	-1.653249570014	0.119711392886849	0.320755470931974	-9.021358275332
HAVANA	transcript	ENSG00000225889.7	antisense	AC074289.1	2	ENST00000436950.5	antisense	AC074289.1-004	3.26164889742137	0.404261124903443	5.6824061174768	2.26349375835628e-08	8.27753717521765e-08	8.08363442204444	4.926232525597	0.0203952754461207	6.06301273950106	2.48769266620082e-05	0.000728934027391343	-0.565222543838596
HAVANA	transcript	ENSG00000225889.7	antisense	AC074289.1	2	ENST00000451350.1	antisense	AC074289.1-002	0.550214637060798	0.135435971667484	4.61652068889409	4.97289197040396e-06	1.42553914263522e-05	2.87972845235328	0.935093632231486	0.00496942908661737	3.26639347279835	0.00539251386085538	0.0339473989808585	-6.08421489571211
HAVANA	transcript	ENSG00000230923.1	lincRNA	LINC00309	2	ENST00000431020.1	lincRNA	LINC00309-001	0.00397909737620644	0.00161762620219576	2.01678651249599	0.0442542964697052	0.0747180889057384	-5.52239971907981	0.00978382998844846	-0.000147188726068455	-0.731669083047693	0.476003756726579	0.742346525169743	-10.0788111016217
HAVANA	transcript	ENSG00000270354.1	processed_pseudogene	RP11-547M24.1	1	ENST00000604190.1	processed_pseudogene	RP11-547M24.1-001	0.0071727525050575	0.00594159845717313	1.05457954649026	0.292129325574113	0.394832156494916	-6.9913073940357	0	0	0	1	1	-10.3597524836655
HAVANA	transcript	ENSG00000238012.1	lincRNA	AC114752.1	1	ENST00000448204.1	lincRNA	AC114752.1-001	0.0343701754396384	0.020270762939191	1.88714471751738	0.0597225323609426	0.0981344297848465	-5.77334309397803	0.0893709045848116	0.00330838913049057	1.19729883503153	0.250354458300847	0.499304308904529	-9.62914729115801
HAVANA	transcript	ENSG00000238201.1	lincRNA	AC114752.3	2	ENST00000424119.1	lincRNA	AC114752.3-001	0.04934443340399	-0.00820363416670392	-0.701154262124145	0.483534435798109	0.595473274566074	-7.30084154768197	0.0116891276553816	0.000801540182083308	1.6163059746945	0.127521825836927	0.327187539820725	-9.07588072976003
ENSEMBL	transcript	ENSG00000264297.2	miRNA	MIR4433B	3	ENST00000581329.2	miRNA	MIR4433B-201	0.0535762831519454	-0.035871472700571	-1.18033008033628	0.238432758517145	0.332580091014635	-6.85124277805422	0.149093463578997	0.00113595019869712	0.166533795561339	0.870031641502219	1	-10.3449458755237
ENSEMBL	transcript	ENSG00000283222.1	miRNA	MIR4433A	3	ENST00000637652.1	miRNA	MIR4433A-201	0.0311134292755027	0.0201707252890925	0.8695230159291	0.384980259514579	0.495978962634485	-7.16887731014708	0	0	0	1	1	-10.3597524836655
HAVANA	transcript	ENSG00000236148.5	processed_pseudogene	RPL23AP37	1	ENST00000479658.1	processed_pseudogene	RPL23AP37-001	0.0473662751069292	0.0104803466395547	1.25621534609748	0.209627232790828	0.298057676085647	-6.75913690739457	0.13599378017347	0.00354961678910755	1.42005518899959	0.17668690978736	0.403886928315696	-9.3506043967924
HAVANA	transcript	ENSG00000223935.1	antisense	AC008074.3	2	ENST00000441630.1	antisense	AC008074.3-001	0.823284510681311	0.177077909753574	5.38247260583823	1.13372870881228e-07	3.85854326382873e-07	6.52186906818872	0.617636922328313	0.00453732503201723	2.96147798039023	0.00997410278556639	0.0536160907148042	-6.69263233741314
HAVANA	transcript	ENSG00000237217.1	processed_pseudogene	AC008074.5	2	ENST00000425381.1	processed_pseudogene	AC008074.5-001	0.0193707186249857	0.0201771997022533	3.11500450268762	0.00194551496103056	0.00411806676344684	-2.74504073468151	0.950443672125717	0.0100063203816585	3.93895836311236	0.00138795548445796	0.0123666348916385	-4.71830514169726
HAVANA	transcript	ENSG00000119862.12	protein_coding	LGALSL	2	ENST00000464281.5	protein_coding	LGALSL-004	0.107814794978577	0.0487063166886276	1.61708886823864	0.106492686089277	0.164951981312139	-6.24324405557108	0.192440137505316	-0.000499879662999569	-0.136482387802093	0.893312548003736	1	-10.349804388708
HAVANA	transcript	ENSG00000119862.12	protein_coding	LGALSL	2	ENST00000238875.9	protein_coding	LGALSL-001	1.04571528579934	0.385481037795285	9.89424300521646	3.42479586378708e-21	4.70001432087891e-20	37.0942893146413	2.05095435456006	0.00305153674622841	1.12794463132891	0.27762044110297	0.528590439264766	-9.70798869144378
HAVANA	transcript	ENSG00000119862.12	protein_coding	LGALSL	2	ENST00000462737.1	nonsense_mediated_decay	LGALSL-002	0.0883193294904902	0.0627351333847479	2.28856820416343	0.0225226490932772	0.0403257938146925	-4.94319688839608	0.619669356140599	0.0084916387059714	1.05949397664105	0.306666453949067	0.562271967319611	-9.78191483807482
HAVANA	transcript	ENSG00000119862.12	protein_coding	LGALSL	2	ENST00000420552.5	nonsense_mediated_decay	LGALSL-005	0.556439998590826	-0.194308078304101	-4.66009528394816	4.06322200316904e-06	1.17616811154773e-05	3.07330206639222	0.678412112091029	-0.00997441527444532	-1.72601664734845	0.105532862021781	0.294227260919052	-8.91153179688255
HAVANA	transcript	ENSG00000119862.12	protein_coding	LGALSL	1	ENST00000409537.2	protein_coding	LGALSL-003	0.66729828363127	0.203632941286458	4.91360297996178	1.21545308721975e-06	3.7196007718846e-06	4.23237039541296	0.904169771016531	0.00238093759245634	0.335007169919674	0.742405977064692	0.960001746543311	-10.3000074814286
HAVANA	transcript	ENSG00000223863.1	lincRNA	AC008074.4	2	ENST00000436433.1	lincRNA	AC008074.4-001	0.00111974391094078	0.00100469589161447	0.824679871912795	0.409948415623006	0.522023588576415	-7.2067814730498	0.0121324421070637	9.24376541490569e-05	0.16557266658821	0.870774427184114	1	-10.3451161308327
HAVANA	transcript	ENSG00000260101.1	lincRNA	RP11-568N6.1	2	ENST00000561559.1	lincRNA	RP11-568N6.1-001	0.170644675397309	0.036121419815947	3.65916579460429	0.000280050863897708	0.00066055848325374	-0.94512877860223	0.447061258135195	0.00416443927603641	2.82851048419172	0.0130191693112452	0.065287950096048	-6.95354940678463
ENSEMBL	transcript	ENSG00000119844.15	protein_coding	AFTPH	3	ENST00000238855.11	protein_coding	AFTPH-201	1.48566258280521	0.499333994330601	9.50120538697188	8.73533047353644e-20	1.03221297374913e-18	33.8926375323932	2.75130413453231	0.00191838157958491	0.530447477032522	0.603812936107242	0.860122881944543	-10.2108235555684
HAVANA	transcript	ENSG00000119844.15	protein_coding	AFTPH	2	ENST00000238856.8	protein_coding	AFTPH-003	1.49837710598845	0.321942987365266	6.4900147915935	2.07763114719421e-10	9.35510262899503e-10	12.6528979884926	2.21252407056403	0.00198343519307367	0.429607006853893	0.673782614472828	0.904358672956075	-10.2617438218699
HAVANA	transcript	ENSG00000119844.15	protein_coding	AFTPH	2	ENST00000498706.5	retained_intron	AFTPH-004	1.0345840928285	0.233347462093494	6.74506656816461	4.25752975708556e-11	2.0577222478653e-10	14.2026722108553	2.18670163569343	0.00928013011178382	3.00553278894871	0.00912868963017776	0.0501576806098519	-6.60551257918867
HAVANA	transcript	ENSG00000119844.15	protein_coding	AFTPH	2	ENST00000409933.5	protein_coding	AFTPH-001	0.204459332711835	0.403485375101923	9.07679602530239	2.61117288774019e-18	2.63231848363906e-17	30.537030560214	0.31008921564449	-0.00198776229546224	-0.449390825880174	0.659778844147208	0.893326784760268	-10.2525726278661
HAVANA	transcript	ENSG00000119844.15	protein_coding	AFTPH	2	ENST00000409183.5	protein_coding	AFTPH-002	0.35398150611808	0.356263785186292	8.92750384671113	8.41009202853605e-18	8.0517675109736e-17	29.3826313618123	0.653837199376073	-0.0117014587075888	-2.87344666726858	0.0119001356274561	0.0610828022572832	-6.8657366832946
HAVANA	transcript	ENSG00000119844.15	protein_coding	AFTPH	2	ENST00000487769.2	nonsense_mediated_decay	AFTPH-005	0.388682598065484	0.158601972288121	6.27958438341321	7.40435240815442e-10	3.15776074847059e-09	11.4122632667029	0.315845603976366	0.00314397231286894	1.46181432105793	0.165076781075049	0.385864414926813	-9.2943331584319
ENSEMBL	transcript	ENSG00000119844.15	protein_coding	AFTPH	3	ENST00000422803.2	protein_coding	AFTPH-202	0.353838451816443	0.0483259525251067	1.21863509764595	0.223560025412937	0.314927422404688	-6.805462807063	0.541960859927525	0.0066206529559363	1.36355908835908	0.193455906411169	0.429431276059362	-9.42475831660675
ENSEMBL	transcript	ENSG00000283204.1	miRNA	MIR4434	3	ENST00000637066.1	miRNA	MIR4434-201	1.14999960279603	0.219179431910442	1.89135873585096	0.059156845894191	0.0972911747439183	-5.7654443575059	0	0	0	1	1	-10.3597524836655
ENSEMBL	transcript	ENSG00000252414.1	snRNA	RNU6-100P	3	ENST00000516605.1	snRNA	RNU6-100P-201	1.53805098741746	0.414543895031925	3.74619112803213	0.000200555995529763	0.000481617812127915	-0.631793362790271	1.70364591986493	0.00968549671171796	0.860447831388047	0.403513944049647	0.668777133056239	-9.97384809319426
HAVANA	transcript	ENSG00000233694.5	lincRNA	AC007365.1	2	ENST00000445738.5	lincRNA	AC007365.1-001	0.000297607399416441	0.000290399139226889	0.701260191496971	0.483468395787502	0.595403144241701	-7.30076739684377	0.00808065333252805	0.000209509063076282	0.897991700263415	0.383825592418661	0.647481551624217	-9.94035036938878
HAVANA	transcript	ENSG00000233694.5	lincRNA	AC007365.1	2	ENST00000417695.1	lincRNA	AC007365.1-002	0.000579440429476877	0.000463624371076452	0.488605451063004	0.625336265868188	0.726170957813061	-7.42709749237129	0.00854406706331419	-0.000194526743198032	-0.979331952551722	0.343437798221696	0.603405758895372	-9.86341880742593
HAVANA	transcript	ENSG00000179833.4	protein_coding	SERTAD2	2	ENST00000313349.3	protein_coding	SERTAD2-001	0.686207228723425	0.562724188954377	15.7003770651765	2.04868186204442e-45	5.65223269123991e-43	92.4338554868048	1.52814631263323	0.0112122489194262	4.79155256251647	0.000259159794179545	0.00364206836808138	-2.99945117630437
HAVANA	transcript	ENSG00000179833.4	protein_coding	SERTAD2	2	ENST00000476805.2	processed_transcript	SERTAD2-002	0.0565274282053142	0.0245391394996673	3.61949924660013	0.000325373956978611	0.000761373819042317	-1.08563365765385	0.276906244128124	0.00548466197050018	3.52304455441026	0.00320861364383641	0.022994186529785	-5.56498335982431
HAVANA	transcript	ENSG00000179833.4	protein_coding	SERTAD2	2	ENST00000608423.1	processed_transcript	SERTAD2-003	0.0210890628910391	0.0156187115495691	1.80022922082103	0.072429829827084	0.116819965774773	-5.93238147605817	0.0653205630951849	-0.000200550368724089	-0.090848836873543	0.928852985673635	1	-10.3553430752988
HAVANA	transcript	ENSG00000226756.1	lincRNA	AC007365.3	1	ENST00000439964.1	lincRNA	AC007365.3-001	0.0671354686973824	0.0471173723908365	5.19856050933261	2.93725384834057e-07	9.58277177692322e-07	5.6015105201489	0.26365615656609	0.00136613468600478	0.851314206234118	0.408403302197288	0.673763369674549	-9.98180225987755
HAVANA	transcript	ENSG00000227791.3	processed_pseudogene	AC007365.4	1	ENST00000428806.2	processed_pseudogene	AC007365.4-001	0.0029256398302021	0.001762371513703	0.68481984537231	0.493776395262138	0.605424875458279	-7.31214190024045	0.339591576434805	0.00228997243879846	1.33853887352461	0.201284876422694	0.440679839004972	-9.45685578313736
ENSEMBL	transcript	ENSG00000275588.1	misc_RNA	RN7SL341P	3	ENST00000613745.1	misc_RNA	RN7SL341P-201	0.123459492750249	0.0496530111615529	2.01938792064913	0.0439824088125125	0.0743005488580548	-5.51719637328998	0.0306397043473721	0.00210100829810552	1.62654245049541	0.125314909625655	0.326762104409075	-9.06085865707425
ENSEMBL	transcript	ENSG00000199964.1	misc_RNA	Y_RNA	3	ENST00000363094.1	misc_RNA	Y_RNA.97-201	0.15645023168904	0.0309653007660267	0.584169260052223	0.559371111961854	0.666964549050754	-7.37590555019074	0.118113324018046	0.000899911040137493	0.166529960813526	0.870034604844407	1	-10.3449465567652
HAVANA	transcript	ENSG00000234572.1	lincRNA	AC007880.1	2	ENST00000445865.1	lincRNA	AC007880.1-001	0.0549556715049521	0.0225556674533888	4.04876734447544	5.96982593867416e-05	0.000152207858648246	0.511585897435421	0.0874712161612131	0.00125028173679976	1.92340797836451	0.0742433715647307	0.230635240348424	-8.59845396883441
HAVANA	transcript	ENSG00000237638.1	lincRNA	AC007386.2	2	ENST00000449259.1	lincRNA	AC007386.2-001	0.424563239686554	0.162258194215454	8.87893397818931	1.22684146963946e-17	1.15437220200717e-16	29.010046442329	0.234909028585864	0.00480730201655475	6.73866529482085	7.83029672404293e-06	0.000346089069460727	0.645019887082073
ENSEMBL	transcript	ENSG00000244534.3	misc_RNA	RN7SL211P	3	ENST00000485246.3	misc_RNA	RN7SL211P-201	0.326187262583061	0.0895107451287498	2.66156325045021	0.00802931235290476	0.015530958879632	-4.0319918923048	0.130247710746741	0.0010386458591921	0.429615667843505	0.673776455944243	0.904358672956075	-10.2617398949004
HAVANA	transcript	ENSG00000227394.1	processed_pseudogene	AC007386.3	1	ENST00000455212.1	processed_pseudogene	AC007386.3-001	0.679170376937169	0.38412669819189	10.2977353021446	1.1276969642805e-22	1.81367722506413e-21	40.4709521028091	1.21896319808603	0.014648674462407	4.1866323015409	0.00084664430980269	0.00859010975306135	-4.21482333718453
HAVANA	transcript	ENSG00000115902.10	protein_coding	SLC1A4	2	ENST00000493121.5	processed_transcript	SLC1A4-003	0.594817815423892	0.144745716949452	5.00439229618405	7.78719493050017e-07	2.43215040584719e-06	4.66102406895559	0.695861291303834	0.00147420114044642	0.470007844619207	0.645324361165127	0.881625090297142	-10.2425882248325
HAVANA	transcript	ENSG00000115902.10	protein_coding	SLC1A4	2	ENST00000471551.5	processed_transcript	SLC1A4-004	0.013422719195043	0.00746573343262235	0.46837639728285	0.639720498655919	0.738734666096276	-7.43676539321989	0	0	0	1	1	-10.3597524836655
HAVANA	transcript	ENSG00000115902.10	protein_coding	SLC1A4	1	ENST00000531327.5	protein_coding	SLC1A4-005	0.484865074902905	-0.10377273885547	-1.66891744109484	0.0957626111477778	0.150083100435991	-6.15861202496318	0.868688816321028	0.0170602895871656	2.65922043541527	0.0182306779504731	0.0839100708834565	-7.28053554271019
HAVANA	transcript	ENSG00000115902.10	protein_coding	SLC1A4	2	ENST00000234256.3	protein_coding	SLC1A4-001	2.05784435546998	0.513827159215283	9.15747833983615	1.3800180571232e-18	1.43175233498028e-17	31.1666039472779	3.34663153653651	0.00353156754915783	2.16336126786407	0.0476197037646309	0.167761596082101	-8.19158259500638
HAVANA	transcript	ENSG00000115902.10	protein_coding	SLC1A4	2	ENST00000480594.1	retained_intron	SLC1A4-002	0.687026328265362	0.30978402551777	9.58238351529944	4.50667696429977e-20	5.48842287360892e-19	34.5466336546013	1.19250111916992	0.012284212183255	5.13949325155217	0.000133639764010027	0.00227052148779561	-2.31475281774602
ENSEMBL	transcript	ENSG00000252892.1	snRNA	RNU6-548P	3	ENST00000517083.1	snRNA	RNU6-548P-201	2.01900538782818	0.648647085089673	6.05932287119283	2.70017703046954e-09	1.0858511013072e-08	10.1511183167093	2.31672771969778	0.0127253752017735	0.810631791980001	0.430652057598886	0.696805997155083	-10.016294242624
HAVANA	transcript	ENSG00000232613.6	antisense	AC007386.4	2	ENST00000415327.5	antisense	AC007386.4-002	0.027880848456181	0.0673585256675092	6.24166685517436	9.27632034862976e-10	3.91530439106193e-09	11.1924136376444	0.823745293576262	0.0101963420223768	2.75246293990117	0.0151510052269173	0.0731150210721308	-7.10122624853782
HAVANA	transcript	ENSG00000232613.6	antisense	AC007386.4	2	ENST00000622718.1	antisense	AC007386.4-001	0.231995772809861	0.155477732285228	9.62858253996395	3.08711621862997e-20	3.82314295646977e-19	34.9205351831251	0.409779374990931	0.00666761357194845	3.7439409817173	0.00205410727060379	0.0165046107666421	-5.11555140865012
HAVANA	transcript	ENSG00000011523.13	protein_coding	CEP68	2	ENST00000475851.1	processed_transcript	CEP68-004	0.0505941660370125	-0.0139431969138081	-0.903093506499523	0.366913138175927	0.476968626164717	-7.13919219508833	0.370127089887679	-0.00597370717293561	-1.93459690690282	0.07274936196399	0.227309789649625	-8.58008801512853
HAVANA	transcript	ENSG00000011523.13	protein_coding	CEP68	2	ENST00000377990.6	protein_coding	CEP68-001	1.55016783655135	0.547987320046746	9.84926894284497	4.98303655750226e-21	6.71646586580642e-20	36.7234819463696	3.24177923192235	0.00672824849558902	3.54120583135507	0.00309293166920517	0.0223650633599104	-5.5280917091046
ENSEMBL	transcript	ENSG00000011523.13	protein_coding	CEP68	3	ENST00000537589.1	protein_coding	CEP68-201	0.557983674766017	0.182873487995533	6.63910959988854	8.27395959564982e-11	3.88117600365417e-10	13.5527716737061	1.14135466229074	0.00950473027304483	5.25035427569922	0.000108561400449324	0.00196803104295536	-2.0993032563726
HAVANA	transcript	ENSG00000011523.13	protein_coding	CEP68	1	ENST00000260569.4	protein_coding	CEP68-002	0.306549316226998	0.178192000529868	3.66317463168082	0.000275816383660122	0.000651078731189866	-0.930848126464761	0.106823016739901	0.00241676130960565	1.27746336966695	0.221469004246853	0.468424530349861	-9.53324208428473
HAVANA	transcript	ENSG00000011523.13	protein_coding	CEP68	2	ENST00000497039.1	processed_transcript	CEP68-003	0.343214610597382	-0.0249634251110374	-1.06014865437971	0.289591171754396	0.391965318448654	-6.98543633660816	0.732535602983996	0.0093087441962214	4.23058159529142	0.000775935967608443	0.00806814046183926	-4.12572409378847
HAVANA	transcript	ENSG00000138069.16	protein_coding	RAB1A	2	ENST00000494188.1	processed_transcript	RAB1A-005	0.215573071223548	0.0863762009133197	5.20855662561525	2.79111825353839e-07	9.12677177295624e-07	5.65079879571296	0.697767354258119	0.0130314769835856	8.15312237721871	8.48293258127459e-07	9.16595330253255e-05	2.98377438964891
HAVANA	transcript	ENSG00000138069.16	protein_coding	RAB1A	2	ENST00000409892.5	protein_coding	RAB1A-002	0.105409276664219	0.0479125782503397	3.29559230867765	0.00105221609129102	0.00230774205101295	-2.17836421253835	0.0256388875700638	0.000612440853141142	1.1643729043555	0.263031077581489	0.512160368914631	-9.66706376167697
HAVANA	transcript	ENSG00000138069.16	protein_coding	RAB1A	2	ENST00000409784.7	protein_coding	RAB1A-001	2.81809259757145	0.366418498634714	6.68386819146284	6.25552859565863e-11	2.97133070479251e-10	13.8262565420829	4.14358747615881	0.0033761403369727	1.09356732493617	0.291939571890781	0.545185147096503	-9.74560629691243
HAVANA	transcript	ENSG00000138069.16	protein_coding	RAB1A	2	ENST00000398529.7	protein_coding	RAB1A-004	1.5761314911724	0.137671199704167	2.49170021633143	0.0130377818188091	0.0243512254447223	-4.46356831673358	2.25367715815942	0.000660159896657592	0.197932227895706	0.845839938645357	1	-10.3388444499321
HAVANA	transcript	ENSG00000138069.16	protein_coding	RAB1A	2	ENST00000409751.1	protein_coding	RAB1A-003	2.92594353105117	0.367878065734173	6.31027137143976	6.16473388622534e-10	2.6495744341808e-09	11.5910205870449	4.28796340248986	0.0149249001804689	6.19584174568279	1.97216916229111e-05	0.000625629640541905	-0.322506089774715
ENSEMBL	transcript	ENSG00000272025.1	snoRNA	SNORA74	3	ENST00000607595.1	snoRNA	SNORA74.7-201	0.0027456034204657	0.00248508193492278	0.617892932936507	0.536928539004084	0.646368079966013	-7.355666091726	0.0214981486316232	-0.0011465679270199	-1.22064349684371	0.241656056671828	0.493554373740185	-9.60173927368294
HAVANA	transcript	ENSG00000273763.1	processed_pseudogene	RP11-420C9.1	2	ENST00000620999.1	processed_pseudogene	RP11-420C9.1-001	0.916799624972519	0.416096516896746	7.628906406432	1.21355192948272e-13	7.59656205741456e-13	19.9499481921591	1.35506839371022	0.0133313391198863	3.36598777341111	0.004408569737693	0.0291684278252926	-5.8832795684944
HAVANA	transcript	ENSG00000172974.11	processed_pseudogene	AC007318.5	2	ENST00000467568.2	processed_pseudogene	AC007318.5-001	0.0404393717182092	0.0153455234651532	1.97572606185282	0.0487377206682429	0.0815490530117145	-5.60365469639501	0.465760547048232	0.00336891285987237	1.32505556349835	0.205608712522076	0.446572584615853	-9.4739606276037
HAVANA	transcript	ENSG00000138071.13	protein_coding	ACTR2	2	ENST00000260641.9	protein_coding	ACTR2-001	3.96187568447497	0.433386498162679	6.71458124524902	5.15882836461653e-11	2.47325115021365e-10	14.0148073414448	5.24646952086343	0.0144797866314801	3.14352104823708	0.00691224789467687	0.0407719470298332	-6.33079913443244
HAVANA	transcript	ENSG00000138071.13	protein_coding	ACTR2	2	ENST00000476840.5	nonsense_mediated_decay	ACTR2-003	1.69586170477877	-0.131919004518624	-2.024584825286	0.0434434852501018	0.0734729047150648	-5.50678175023925	1.45725458759075	0.00687192332569517	1.12325440046701	0.279542370368702	0.530660457581051	-9.71317875324297
HAVANA	transcript	ENSG00000138071.13	protein_coding	ACTR2	2	ENST00000471552.5	nonsense_mediated_decay	ACTR2-004	1.29811495623824	-0.309926794528706	-5.64993325805549	2.70426369630998e-08	9.81414705837534e-08	7.9109440033182	0.900614437758294	0.0120160735311896	4.47654496654838	0.000477827739075524	0.00565476989026555	-3.62907461503635
HAVANA	transcript	ENSG00000138071.13	protein_coding	ACTR2	2	ENST00000377982.8	protein_coding	ACTR2-002	1.93404797840337	-0.0046200746975091	-0.0704001083093464	0.94390348250006	0.975779057553359	-7.54387317194549	3.46672594375099	0.00723769086747608	2.69536214500195	0.0169710577086218	0.0795115587236752	-7.21127658441796
ENSEMBL	transcript	ENSG00000138071.13	protein_coding	ACTR2	3	ENST00000542850.2	protein_coding	ACTR2-201	0.653098063064729	0.387779755795588	6.11292538435758	1.97764461148077e-09	8.06486510670665e-09	10.4544690768397	1.02545848820546	-0.00705990603762499	-1.14096244800896	0.272338259357264	0.522646596700067	-9.69348866803398
HAVANA	transcript	ENSG00000198369.9	protein_coding	SPRED2	2	ENST00000356388.8	protein_coding	SPRED2-001	1.48281490424089	0.525693281258539	9.24921070086691	6.652044828352e-19	7.14051574858913e-18	31.8872042219221	3.25140679700525	0.01731089416944	7.43371637378399	2.54341382555224e-06	0.000169824311714422	1.82665438787608
HAVANA	transcript	ENSG00000198369.9	protein_coding	SPRED2	2	ENST00000443619.6	protein_coding	SPRED2-008	0.00936563398769379	0.00429488857927782	0.652718440376958	0.514239176893856	0.624979833266361	-7.33357535454908	0.0574728310750907	0.002535676787871	1.59300598258637	0.132669978639332	0.333799875298792	-9.10982678295066
HAVANA	transcript	ENSG00000198369.9	protein_coding	SPRED2	2	ENST00000452315.5	protein_coding	SPRED2-006	0.219767371256148	0.0735426458366867	3.33825092569091	0.000906242809964024	0.00200401347604144	-2.04003846700444	0.20626012673114	-0.000422715989766964	-0.231621758210104	0.820061266704893	1	-10.3311355415599
HAVANA	transcript	ENSG00000198369.9	protein_coding	SPRED2	1	ENST00000421087.5	protein_coding	SPRED2-002	0.0158724024874649	0.0269188080789647	4.61300348068611	5.0542971412848e-06	1.44796631398986e-05	2.86417654083904	0.406988814835415	0.0100219973674732	2.32111220458178	0.0352714577699597	0.135098281015473	-7.9107598638826
HAVANA	transcript	ENSG00000198369.9	protein_coding	SPRED2	2	ENST00000474228.1	processed_transcript	SPRED2-003	0.970253009728379	0.489914038157286	12.3996496003146	5.88594195450084e-31	2.39136021852789e-29	59.3696719751529	1.41973091500983	-0.00101010009452143	-0.300231579963316	0.76825218020636	0.980017804776753	-10.3117311426475
HAVANA	transcript	ENSG00000198369.9	protein_coding	SPRED2	2	ENST00000426832.1	nonsense_mediated_decay	SPRED2-004	0.601807528782285	0.192182111093474	4.84429217735753	1.69962201268594e-06	5.12055380092635e-06	3.90992004213766	0.609876377421542	0.00267594861400065	0.756031378353346	0.461709676056773	0.72830537809752	-10.0601530182296
HAVANA	transcript	ENSG00000198369.9	protein_coding	SPRED2	2	ENST00000440972.1	protein_coding	SPRED2-007	0.410321761616683	-0.00453447077730394	-0.116256997863531	0.907495758410497	0.949717118833495	-7.53959661429268	0.373750374558397	0.00037951272362165	0.138708131918605	0.891584485942495	1	-10.3494774938041
HAVANA	transcript	ENSG00000198369.9	protein_coding	SPRED2	2	ENST00000427238.1	protein_coding	SPRED2-005	0.844702629568554	0.319030409348197	7.66064736143452	9.73179428921281e-14	6.15266392000382e-13	20.1668737622818	1.66362075238983	0.0156222783237115	3.81842688712692	0.00176804741337023	0.014774914856188	-4.9638121357727
HAVANA	transcript	ENSG00000232693.2	sense_intronic	AC012370.2	2	ENST00000419244.2	sense_intronic	AC012370.2-001	0.785470685022245	0.0905751264305859	1.79705526764538	0.0729329748181231	0.117548471507404	-5.93804917903745	0.864108597100489	0.00993093404842726	3.05873262040214	0.00820142228926043	0.0462964737968833	-6.49991218191393
HAVANA	transcript	ENSG00000204929.12	processed_transcript	AC074391.1	2	ENST00000606978.5	lincRNA	AC074391.1-009	0.492225082003307	-0.0622262872814276	-2.16436732734683	0.0309109796734475	0.0538884000132472	-5.21678994802107	0.345495466474146	0.0021447532575904	1.56514099957794	0.139059323075493	0.344049967962313	-9.14996739312248
HAVANA	transcript	ENSG00000204929.12	processed_transcript	AC074391.1	2	ENST00000377977.3	lincRNA	AC074391.1-010	0.415677140271258	-0.0604085309572524	-2.29345972476874	0.0222374770110954	0.0398533469797695	-4.93211569919774	0.640953085198026	0.00753380422591883	9.62188013221401	1.0893879054423e-07	3.26603479400387e-05	5.15335477423826
HAVANA	transcript	ENSG00000204929.12	processed_transcript	AC074391.1	2	ENST00000414811.5	lincRNA	AC074391.1-006	0.108396275681072	-0.014211923902758	-0.934975541000026	0.350254306693988	0.459230261697827	-7.10996261891864	0.0626933921891392	-0.00155561483937259	-1.35840767115	0.19504730784984	0.431714964049654	-9.43140456964587
HAVANA	transcript	ENSG00000204929.12	processed_transcript	AC074391.1	2	ENST00000606239.1	retained_intron	AC074391.1-013	0.364864958397292	-0.023671613192367	-0.706894549330687	0.479962829810347	0.592042977262853	-7.29680722019087	0.259469521176582	0.00250024285467547	0.987587556814363	0.339512219957286	0.599127729492974	-9.85528266261741
HAVANA	transcript	ENSG00000204929.12	processed_transcript	AC074391.1	2	ENST00000441506.1	lincRNA	AC074391.1-007	0.310015438740437	-0.129979579072825	-4.40405958186215	1.30150463267435e-05	3.57098913378426e-05	1.95988898813014	0.312040814978412	0.00304204711275623	1.57966804387907	0.135696328499626	0.33878896006367	-9.12910309913706
HAVANA	transcript	ENSG00000204929.12	processed_transcript	AC074391.1	2	ENST00000412986.1	lincRNA	AC074391.1-008	0.214456602706507	-0.032844766037278	-1.40270782340971	0.161327446445183	0.237708643429986	-6.56521539496276	0.228580791842265	0.00406205575655151	1.60639157151802	0.129691074410324	0.329482621699066	-9.09036724448397
HAVANA	transcript	ENSG00000204929.12	processed_transcript	AC074391.1	2	ENST00000606556.1	lincRNA	AC074391.1-011	0.359337941161695	-0.0423731279181274	-1.34700996543611	0.1785900026047	0.259679067127043	-6.64144583910656	0.581306113978134	0.00879481475536588	4.00481556471356	0.00121647858289071	0.0112110072655823	-4.58425154777928
HAVANA	transcript	ENSG00000204929.12	processed_transcript	AC074391.1	2	ENST00000607539.1	lincRNA	AC074391.1-012	0.0752960562731409	-0.0304783204079504	-2.48336018243854	0.0133431557898307	0.0248811318718759	-4.48404400773207	0.0397589977027245	0.000458150790875695	0.506077469897678	0.620391783314761	0.87045663260003	-10.2240774328159
HAVANA	transcript	ENSG00000234255.8	lincRNA	AC012370.3	2	ENST00000597541.5	lincRNA	AC012370.3-002	0.00600716706018066	0.00386028509784311	1.66356060507774	0.0968297507678654	0.15157175422607	-6.1674816738562	0.0564807909882347	-0.000970207941176039	-1.3256891015614	0.205403890954485	0.446285499990111	-9.47315996220984
HAVANA	transcript	ENSG00000234255.8	lincRNA	AC012370.3	2	ENST00000600508.5	lincRNA	AC012370.3-006	4.97433153903302e-05	-3.15493939731341e-05	-0.120924782559719	0.903799414830872	0.946988993170151	-7.53904347676924	0.047649140894371	0.00217625214630861	2.42682223532642	0.0287575256098088	0.116593342002057	-7.71750636940006
HAVANA	transcript	ENSG00000234255.8	lincRNA	AC012370.3	2	ENST00000604709.1	lincRNA	AC012370.3-007	0.28008881381653	0.0534840378143458	2.65483487721999	0.00818889961731516	0.0158195511926651	-4.04961334152809	0.0288548423052717	0.000533886849296695	0.609583238780388	0.551549726031357	0.812165581599722	-10.1636707721069
HAVANA	transcript	ENSG00000234255.8	lincRNA	AC012370.3	2	ENST00000601940.5	lincRNA	AC012370.3-005	5.84727056532836e-05	4.43699422995209e-05	0.154344707036392	0.877400514446334	0.927780989803623	-7.53444726518301	0.0258669903208922	0.00152935243316349	2.02365110296378	0.0617961592056674	0.202217568742803	-8.43171626153222
HAVANA	transcript	ENSG00000234255.8	lincRNA	AC012370.3	2	ENST00000453714.7	lincRNA	AC012370.3-001	5.92206605900297e-05	7.62993956037556e-05	0.321883615839363	0.747676011775057	0.829176200536717	-7.49458807705185	0.148241954683105	0.00147139076189699	0.753590387354207	0.463129837037063	0.729725190322498	-10.0620479739928
HAVANA	transcript	ENSG00000234255.8	lincRNA	AC012370.3	2	ENST00000594228.5	lincRNA	AC012370.3-004	0.000295877446729299	-0.000514678587711183	-0.63682390063279	0.52453234322142	0.634709370131202	-7.34380765294826	0.067794896906983	-0.00106519762675691	-1.49211561251187	0.157055406758596	0.373366533054727	-9.2527434056814
HAVANA	transcript	ENSG00000234255.8	lincRNA	AC012370.3	2	ENST00000605491.5	lincRNA	AC012370.3-008	0.000301346148576807	0.00030987549364012	0.36325039099618	0.716572076792127	0.803816794605275	-7.48043087473848	0.0152367644705773	-5.82570370652259e-05	-0.113837438057344	0.910924328840216	1	-10.3528303251143
HAVANA	transcript	ENSG00000234255.8	lincRNA	AC012370.3	2	ENST00000593355.5	lincRNA	AC012370.3-003	0.0889215778696077	0.0336660029455797	3.66518399151019	0.000273716638460312	0.000646432896424092	-0.923684624768181	0	0	0	1	1	-10.3597524836655
HAVANA	transcript	ENSG00000234255.8	lincRNA	AC012370.3	2	ENST00000613621.1	lincRNA	AC012370.3-009	0	0	0	1	1	-7.54634944069386	0	0	0	1	1	-10.3597524836655
HAVANA	transcript	ENSG00000237979.1	processed_pseudogene	AC007389.1	1	ENST00000454674.1	processed_pseudogene	AC007389.1-001	0.000328685894976365	-0.000286938455142926	-0.554117817785243	0.579747092434614	0.685517635955618	-7.39298551160744	0.259745035605107	0.00657522517394109	3.91070239870391	0.0014688753220966	0.0129015394823167	-4.77584524591306
HAVANA	transcript	ENSG00000223739.1	processed_pseudogene	AC007389.2	1	ENST00000434630.1	processed_pseudogene	AC007389.2-001	0.00083970217012172	-0.000826613705476637	-0.655965828154647	0.512149232890643	0.623063602903027	-7.33145383103243	0.605971887222737	0.00876047007114889	2.08123812992727	0.0555384279008289	0.187319420692679	-8.33378144653548
ENSEMBL	transcript	ENSG00000243029.3	misc_RNA	RN7SL635P	3	ENST00000492123.3	misc_RNA	RN7SL635P-201	0.496343169939779	0.179330184340547	4.41869288290585	1.21954778875105e-05	3.35695208405749e-05	2.02196102682349	0.240961919304804	0.00301620586252936	1.06981250800922	0.302150191187429	0.556972544986404	-9.77102291299246
ENSEMBL	transcript	ENSG00000251900.1	misc_RNA	VTRNA2-2P	3	ENST00000516091.1	misc_RNA	VTRNA2-2P-201	0.0208555712659754	-0.0162462945184131	-0.886073515479255	0.376005828016202	0.486640660722805	-7.15438240499683	1.20973040822449	0.0381186322853515	3.16867507802903	0.0065699341067631	0.0393006161491124	-6.28045475879005
HAVANA	transcript	ENSG00000235725.1	lincRNA	AC007389.3	2	ENST00000420724.1	lincRNA	AC007389.3-001	0.332562650637479	0.171609290144472	9.42722026457141	1.59148103106806e-19	1.82673454938032e-18	33.2999474045201	0.957304813265087	0.0134004047000998	6.0529079989525	2.53228315690103e-05	0.000737489457042735	-0.583781817818878
HAVANA	transcript	ENSG00000281920.1	lincRNA	RP11-418H16.1	2	ENST00000629214.1	lincRNA	RP11-418H16.1-001	0.300853481192877	-0.102171116467927	-4.1839601632961	3.38661722878817e-05	8.87108378478625e-05	1.04931943021607	0.400089310939585	0.00320173482607501	1.78245874350885	0.095570598802814	0.274887215761204	-8.82420243487142
HAVANA	transcript	ENSG00000214533.3	processed_pseudogene	KRT18P33	1	ENST00000398525.2	processed_pseudogene	KRT18P33-001	0.192628197344373	-0.0955281569706041	-5.4006880295589	1.03017544925947e-07	3.52130026451883e-07	6.61457701265395	0.388371064699174	0.00582471617046181	6.67086213794202	8.76854849732736e-06	0.000372185853439497	0.526317267587398
HAVANA	transcript	ENSG00000280257.1	TEC	RP11-340F16.2	2	ENST00000623818.1	TEC	RP11-340F16.2-001	0.124287143873546	-0.0370548332077546	-3.41606177661304	0.000687323834710417	0.00154410693882356	-1.78334995301443	0.337617783142395	0.0058270196544496	4.01048423335626	0.00120276505069102	0.011119053180274	-4.5727174425099
HAVANA	transcript	ENSG00000227293.1	lincRNA	AC118345.1	2	ENST00000411785.1	lincRNA	AC118345.1-001	0.00153410804049551	0.00161314315131249	0.943627571691626	0.345817826477594	0.454405216177059	-7.10185608758146	0.0856545975882727	0.000509817852177818	0.280228796219107	0.783251296212014	0.991291382916886	-10.3179001470972
HAVANA	transcript	ENSG00000225815.2	lincRNA	AC092669.6	2	ENST00000412313.1	lincRNA	AC092669.6-001	0.00134217819031118	0.000836144319705496	0.877000513860238	0.380909468728344	0.491775345987647	-7.16236226714159	0.00136180826366008	-7.2629774061871e-05	-0.859709036593543	0.403907985296833	0.669177527585666	-9.97449433595139
HAVANA	transcript	ENSG00000225815.2	lincRNA	AC092669.6	2	ENST00000449673.1	lincRNA	AC092669.6-002	0.0116057602507178	-0.000486967834102542	-0.185206158605808	0.853142786805204	0.910012178160754	-7.52921187500334	0.0353897084126985	0.00108650215185519	1.85917241474762	0.08336810540235	0.250461320298333	-8.70264959689242
ENSEMBL	transcript	ENSG00000264525.1	miRNA	MIR4778	3	ENST00000577635.1	miRNA	MIR4778-201	0.00692878661669456	0.0122184432806169	1.17850817500634	0.23915720248542	0.333465091897752	-6.85338400074351	0	0	0	1	1	-10.3597524836655
HAVANA	transcript	ENSG00000232164.1	lincRNA	AC092669.3	2	ENST00000428647.1	lincRNA	AC092669.3-001	3.03177156193977	0.428094735533225	5.05713756973693	5.99360450927413e-07	1.89367208574773e-06	4.91331352922628	5.80436320665205	0.0302115189910993	10.3976815022326	4.03797110445176e-08	2.23527923895585e-05	6.20490479741956
HAVANA	transcript	ENSG00000226819.1	antisense	MEIS1-AS3	2	ENST00000454167.1	antisense	MEIS1-AS3-001	0.0228213362013694	0.0135057416525933	2.71582707611962	0.00684097025083501	0.0133756670196832	-3.88829255973208	0.0178808337665033	0.000366374916958975	0.838079251783766	0.415557086641112	0.681127382140034	-9.99319169495022
HAVANA	transcript	ENSG00000143995.19	protein_coding	MEIS1	2	ENST00000496248.5	processed_transcript	MEIS1-009	0.00420728473350761	0.0123823476815397	2.48141183552702	0.0134154026595709	0.0250030348261444	-4.48881776246607	0	0	0	1	1	-10.3597524836655
HAVANA	transcript	ENSG00000143995.19	protein_coding	MEIS1	2	ENST00000560281.6	protein_coding	MEIS1-019	0.79443240338945	0.0248548288862189	0.745882369463295	0.456090603221856	0.568443121659035	-7.26853763629165	1.08008682151675	0.000394301233000052	0.155063988998084	0.878903883108655	1	-10.3469135853933
HAVANA	transcript	ENSG00000143995.19	protein_coding	MEIS1	2	ENST00000491706.5	retained_intron	MEIS1-008	0.247701929318129	0.051801935716765	2.79415297921016	0.00540430869353569	0.0107398388550174	-3.67591119991365	0.406478630248439	0.00474582789443395	2.91707242648689	0.0109039929238806	0.0572751857886094	-6.78012185567961
HAVANA	transcript	ENSG00000143995.19	protein_coding	MEIS1	2	ENST00000272369.13	protein_coding	MEIS1-001	0.112972141900986	-0.00426003403305772	-0.401534410730234	0.688199058719902	0.780149583120991	-7.46580634780198	0.143673667259285	0.00125982842330717	0.852883736790785	0.407560343582067	0.672960316114453	-9.98044087076858
HAVANA	transcript	ENSG00000143995.19	protein_coding	MEIS1	2	ENST00000488550.5	protein_coding	MEIS1-002	0.279498877782587	0.0270519252993998	1.46699202005802	0.143009802180002	0.214089114538559	-6.47342538781817	0.499181777138629	0.00290788792935886	1.65316081997198	0.119729649033227	0.320786860365104	-9.02149026897627
HAVANA	transcript	ENSG00000143995.19	protein_coding	MEIS1	2	ENST00000490726.2	processed_transcript	MEIS1-005	0.0962808767105958	-0.0536053755013782	-2.64177428560257	0.00850682794424202	0.0163873208369962	-4.08369495170873	0.167614366642247	0.00258982635920512	0.86074653667649	0.403354699840534	0.668597820630461	-9.97358666570102
HAVANA	transcript	ENSG00000143995.19	protein_coding	MEIS1	2	ENST00000398506.6	protein_coding	MEIS1-003	0.0625592662109788	0.0104995914857673	1.38381245767942	0.167036148519467	0.245010132337234	-6.59141987468103	0.106325636824251	0.000967358923529249	1.10870001246217	0.285569993708784	0.537672921253315	-9.72916828626373
HAVANA	transcript	ENSG00000143995.19	protein_coding	MEIS1	2	ENST00000495021.6	protein_coding	MEIS1-016	0.466136980651237	0.0107631998749327	0.412793515612034	0.679935667211275	0.773143639558964	-7.46122691780405	0.696129357398553	6.93480623549483e-05	0.0254659524279903	0.980029676754217	1	-10.3594059263862
HAVANA	transcript	ENSG00000143995.19	protein_coding	MEIS1	2	ENST00000409622.5	processed_transcript	MEIS1-010	0.136344138531065	0.0486232427961227	2.64280121734493	0.00848143458762867	0.0163422500223112	-4.08102109262235	0.140619714287742	0.000113707069125499	0.0663230958951618	0.948024345469916	1	-10.3574021542606
HAVANA	transcript	ENSG00000143995.19	protein_coding	MEIS1	2	ENST00000437869.1	protein_coding	MEIS1-006	0.190523972197644	0.0814799046380324	2.66892727008708	0.0078578546214399	0.015220293110815	-4.01265601851646	0.444888707339971	0.0109445205351376	2.60630299091659	0.02023918595968	0.0906194062760152	-7.38135298643792
HAVANA	transcript	ENSG00000143995.19	protein_coding	MEIS1	2	ENST00000466811.2	processed_transcript	MEIS1-011	0.161089469652575	0.0845625652441377	4.66459491281504	3.97897291835662e-06	1.15266403500389e-05	3.0933859276165	0.0932182585801884	0.000144596454983562	0.113183814254775	0.911433441778566	1	-10.3529095523278
HAVANA	transcript	ENSG00000143995.19	protein_coding	MEIS1	2	ENST00000498705.5	retained_intron	MEIS1-007	0.147171103134617	0.0418861903593768	1.66747494325937	0.0960490389259334	0.150483279578301	-6.16100323320042	0.542842290645392	0.002911714952031	0.694407422837727	0.498377818255014	0.762725091638712	-10.1062474934859
HAVANA	transcript	ENSG00000143995.19	protein_coding	MEIS1	2	ENST00000606455.5	processed_transcript	MEIS1-018	0.243565355243232	0.0731562760760324	2.57351853613305	0.0103553596470147	0.0196706971951057	-4.25914792843832	0.00501827327085973	-0.000267641241112519	-1.17947695448955	0.257156273237204	0.505996705509191	-9.64977870936085
HAVANA	transcript	ENSG00000143995.19	protein_coding	MEIS1	2	ENST00000475239.5	processed_transcript	MEIS1-012	0.365189355203173	0.103497594430837	3.27431839665963	0.00113290401349377	0.00247536704265316	-2.24671111871527	0.166462895708056	0.00146139065219875	0.63955924927509	0.532411639470453	0.79442368123279	-10.1441839431725
HAVANA	transcript	ENSG00000143995.19	protein_coding	MEIS1	2	ENST00000409517.5	processed_transcript	MEIS1-013	0.339670232057056	0.131544546558389	5.42356138424673	9.13084295434839e-08	3.13760719355262e-07	6.73138586004122	0.586190567340554	0.0034779273324927	1.02125953826661	0.323831359997373	0.581484969539198	-9.82148194456608
HAVANA	transcript	ENSG00000143995.19	protein_coding	MEIS1	2	ENST00000542964.5	processed_transcript	MEIS1-015	0.377146959735462	0.0980337415324746	3.51814840975362	0.000474394145804708	0.00108841538926623	-1.43802832525501	0.358099894232051	0.00221011776800397	0.66185800049235	0.518419496937133	0.781602151607044	-10.1291148765549
HAVANA	transcript	ENSG00000143995.19	protein_coding	MEIS1	1	ENST00000450027.2	processed_transcript	MEIS1-014	0.199792696858218	0.0370835438444375	1.76867184587476	0.0775611078239889	0.124281754916542	-5.98829426518659	0.0948727559269799	-0.00270935243337545	-2.1329770759826	0.0504190109855956	0.174727308588321	-8.24453062955218
HAVANA	transcript	ENSG00000230749.4	antisense	MEIS1-AS2	1	ENST00000439433.1	antisense	MEIS1-AS2-001	0.0121312889961694	0.00353416229688205	1.01021964345482	0.312880934839356	0.418106837265126	-7.03697304738165	0.174008871595678	-0.000764626554315985	-0.474126374432447	0.64245431063372	0.879428869184117	-10.2405416295389
HAVANA	transcript	ENSG00000230749.4	antisense	MEIS1-AS2	2	ENST00000454595.1	antisense	MEIS1-AS2-002	0.00585236711886712	-0.00240829112933762	-0.860887384847177	0.389714598329188	0.500993130286698	-7.17633221275699	0.0661292514137427	-0.00143202056575192	-1.35828995431809	0.195083797209831	0.431770934274494	-9.43155621785156
HAVANA	transcript	ENSG00000232046.6	lincRNA	AC007392.3	2	ENST00000433396.5	lincRNA	AC007392.3-001	0.0868623616073387	-0.007953549439251	-0.688095514951387	0.491713202572962	0.603400580261044	-7.30989706213876	0.0238306020184732	0.00113922147399231	2.4418740293937	0.0279286048220771	0.114149790239025	-7.68968763776673
HAVANA	transcript	ENSG00000232046.6	lincRNA	AC007392.3	2	ENST00000423168.5	lincRNA	AC007392.3-002	0.000333133064303255	-0.000220250028113903	-0.372767519773634	0.709480170583002	0.798016912971437	-7.4769319941808	0	0	0	1	1	-10.3597524836655
HAVANA	transcript	ENSG00000232046.6	lincRNA	AC007392.3	2	ENST00000435389.5	lincRNA	AC007392.3-005	0.0010055249923103	-0.000644108500952241	-0.636533179671542	0.524721592655675	0.634883619139132	-7.34399246288084	0.0167224576574198	-9.28269454931777e-05	-0.148497174848081	0.88399117652773	1	-10.3479771836337
HAVANA	transcript	ENSG00000232046.6	lincRNA	AC007392.3	2	ENST00000428590.5	lincRNA	AC007392.3-003	0.0541880260098573	-0.0061049277711442	-0.271141045166682	0.786394970677005	0.859801081161122	-7.5096202244636	0	0	0	1	1	-10.3597524836655
HAVANA	transcript	ENSG00000232046.6	lincRNA	AC007392.3	2	ENST00000412944.1	lincRNA	AC007392.3-006	0.373552163500637	0.0739582039548118	2.15784210343903	0.0314178092924755	0.0546875282163106	-5.23075000055554	0	0	0	1	1	-10.3597524836655
HAVANA	transcript	ENSG00000237179.5	lincRNA	AC007392.4	2	ENST00000433432.1	lincRNA	AC007392.4-002	0.00361034011981392	0.000621577164883302	0.338627674022091	0.735033040811184	0.81874660749104	-7.48906350328605	0	0	0	1	1	-10.3597524836655
HAVANA	transcript	ENSG00000237179.5	lincRNA	AC007392.4	2	ENST00000432410.5	lincRNA	AC007392.4-003	0.000313325648675382	-0.00031422998754367	-0.403452169016685	0.686788884585988	0.778929884413499	-7.46503527732664	0	0	0	1	1	-10.3597524836655
HAVANA	transcript	ENSG00000237179.5	lincRNA	AC007392.4	2	ENST00000451698.1	lincRNA	AC007392.4-001	0.0016557504095617	-0.000604648553571902	-0.335761846960199	0.737191954462282	0.820574426982903	-7.4900289195431	0.00657644521753729	-0.000350743744935322	-1.1971437977345	0.250413024853786	0.499341190769855	-9.62932786560857
HAVANA	transcript	ENSG00000224071.1	processed_pseudogene	AC009474.1	1	ENST00000455096.1	processed_pseudogene	AC009474.1-001	0.000124557143074628	-3.94655819099921e-05	-0.129548081918496	0.896976318731848	0.942060844105962	-7.53796434694231	0	0	0	1	1	-10.3597524836655
HAVANA	transcript	ENSG00000230355.1	processed_pseudogene	AC009474.2	2	ENST00000451383.1	processed_pseudogene	AC009474.2-001	0.0332224719041692	-0.0206033292727792	-1.03787439086411	0.299832495845288	0.403508322615243	-7.00873360518196	0	0	0	1	1	-10.3597524836655
HAVANA	transcript	ENSG00000230525.5	lincRNA	AC007403.2	2	ENST00000426260.5	lincRNA	AC007403.2-002	0.000592477261416535	-0.000329808895504913	-0.431391435402911	0.666370568927135	0.761393059544795	-7.45338541446706	0	0	0	1	1	-10.3597524836655
HAVANA	transcript	ENSG00000230525.5	lincRNA	AC007403.2	2	ENST00000411701.1	lincRNA	AC007403.2-001	0.000673775652884213	-0.0008925866053493	-1.0221806394025	0.307191990020395	0.411728609100703	-7.02485236057329	0	0	0	1	1	-10.3597524836655
HAVANA	transcript	ENSG00000232688.1	lincRNA	LINC01628	1	ENST00000444266.1	lincRNA	LINC01628-001	0.000174601488045422	-0.000208712807501428	-0.516019913962677	0.606069662652391	0.709189053713242	-7.41334389549037	0	0	0	1	1	-10.3597524836655
HAVANA	transcript	ENSG00000223859.1	lincRNA	AC007403.3	2	ENST00000427579.1	lincRNA	AC007403.3-001	0.363542508705935	0.105512210270363	4.22167758706266	2.88315462577987e-05	7.61289237689288e-05	1.20227934410525	0	0	0	1	1	-10.3597524836655
HAVANA	transcript	ENSG00000235885.7	lincRNA	AC023115.2	2	ENST00000452716.5	lincRNA	AC023115.2-002	0.00131824297761383	0.000203598735930316	0.341985498147019	0.732506161083941	0.816732661346553	-7.48792191299878	0.0485413184477381	0.000553800094141626	1.2999705431124	0.213851192168248	0.458068003741726	-9.5054207366726
HAVANA	transcript	ENSG00000235885.7	lincRNA	AC023115.2	2	ENST00000594329.5	lincRNA	AC023115.2-005	0.515430904961635	0.167100632782975	6.61917155508311	9.36708922700338e-11	4.36963256607478e-10	13.431440815667	0.0282655037614216	-0.000121599680451792	-0.178358869456994	0.860903510435246	1	-10.3427708522126
HAVANA	transcript	ENSG00000235885.7	lincRNA	AC023115.2	2	ENST00000445514.1	lincRNA	AC023115.2-006	0.000156875888897243	7.10308880281276e-05	0.1551675766904	0.876752115851089	0.927349946874629	-7.53432002002314	0.00960321117802837	-0.000334265486182376	-1.07261668066566	0.300931342689554	0.555534592749528	-9.76804732967376
HAVANA	transcript	ENSG00000235885.7	lincRNA	AC023115.2	2	ENST00000618608.1	lincRNA	AC023115.2-007	7.06698811764182e-05	8.60535026054307e-05	0.322020972379516	0.747572014883646	0.829098313364312	-7.49454389626276	0.00304076163857939	-0.000162173954057567	-1.11406118240728	0.283338478636317	0.535040620674948	-9.72329891055993
HAVANA	transcript	ENSG00000235885.7	lincRNA	AC023115.2	2	ENST00000450294.3	lincRNA	AC023115.2-001	9.32779318375651e-05	-0.000216630185735797	-0.78545351203226	0.432561458778744	0.544982604989732	-7.238297109838	0.0125010273040835	-1.84515847039494e-05	-0.066960700227167	0.947525465565817	1	-10.357356753745
HAVANA	transcript	ENSG00000235885.7	lincRNA	AC023115.2	2	ENST00000593336.3	lincRNA	AC023115.2-004	0.000111816816698459	-0.000432507196200125	-1.16619651174708	0.244093517201429	0.33935574914352	-6.86776725696579	0	0	0	1	1	-10.3597524836655
HAVANA	transcript	ENSG00000235885.7	lincRNA	AC023115.2	2	ENST00000628692.2	lincRNA	AC023115.2-003	0.000221885024243928	0.000535897648266369	1.44087828194214	0.150247875041101	0.223449991121806	-6.5112044778896	0.0144465451249912	0.000257820989072026	0.84506461216118	0.411771191930735	0.677256810941341	-9.9872005484617
HAVANA	transcript	ENSG00000235885.7	lincRNA	AC023115.2	2	ENST00000627247.2	lincRNA	AC023115.2-009	1.40244317049179	0.449501167491991	8.23571366691763	1.58481015050226e-15	1.19774136789921e-14	24.2179196015774	0.0282113633744196	0.000953069771828255	1.07074089464569	0.301746261396885	0.556483834318613	-9.77003851320695
HAVANA	transcript	ENSG00000235885.7	lincRNA	AC023115.2	2	ENST00000626583.2	lincRNA	AC023115.2-008	0.00050550685695581	0.000502762322295538	0.676566598399674	0.498995273078267	0.61038821745542	-7.31775049824562	0.0229181776975495	0.000427716073040128	0.986327789370023	0.340109180395018	0.599820146326551	-9.856528064389
HAVANA	transcript	ENSG00000235885.7	lincRNA	AC023115.2	2	ENST00000598583.5	lincRNA	AC023115.2-013	0.000448893366268769	-0.000422052363456807	-0.517390864133314	0.60511320067058	0.708347305647649	-7.41263641510352	0.0222228067569991	4.28618820268996e-05	0.0690961924216013	0.945854762245199	1	-10.357201534667
HAVANA	transcript	ENSG00000235885.7	lincRNA	AC023115.2	2	ENST00000629960.2	lincRNA	AC023115.2-012	0.000284904195370707	0.000216033126205786	0.34954838109918	0.726825506873985	0.812141778360382	-7.48530945375565	0.00652915000221507	-0.00034822133345147	-1.19677782329934	0.250551316512867	0.499445674049653	-9.6297540458569
HAVANA	transcript	ENSG00000235885.7	lincRNA	AC023115.2	2	ENST00000630617.2	lincRNA	AC023115.2-010	0.000349002784600608	0.000160001590318796	0.252359663353679	0.800867257892648	0.870603123178177	-7.51453199517953	0.00523112432116379	-0.000278993297128735	-1.18278828437542	0.255881862923657	0.504683086729494	-9.64596463838871
HAVANA	transcript	ENSG00000235885.7	lincRNA	AC023115.2	2	ENST00000631099.1	lincRNA	AC023115.2-011	0.000532297935309135	-0.000931729602636125	-1.52066437923246	0.128979098516216	0.195413953602472	-6.39366526231015	0.00803239414149048	6.11991934589751e-05	0.164357072506285	0.871714050700814	1	-10.3453300562806
HAVANA	transcript	ENSG00000236780.5	lincRNA	AC078941.1	2	ENST00000433133.5	lincRNA	AC078941.1-001	0.0134889988735332	-0.00173663956475938	-0.829959580071482	0.406959544375341	0.518961062677326	-7.20242266139152	0.0321532813383278	0.000492418435037403	1.55127536796428	0.142335102336801	0.349360541193978	-9.1697536598389
HAVANA	transcript	ENSG00000236780.5	lincRNA	AC078941.1	2	ENST00000447453.1	lincRNA	AC078941.1-003	0.0421803659076662	0.002992952551516	0.433973659364373	0.66449562338767	0.75977387759905	-7.4522693666755	0.0973228611110112	0.002629046181359	1.63341732982066	0.123851263537499	0.326762104409075	-9.05073291199815
HAVANA	transcript	ENSG00000236780.5	lincRNA	AC078941.1	2	ENST00000414404.1	lincRNA	AC078941.1-002	0.10417127442865	0.00284128901459391	0.24663771579074	0.80529030526741	0.874048447607258	-7.51595839395699	0.0981194584185104	0.000593651428591591	0.515829361771342	0.613731255371855	0.868927588373195	-10.2188458627056
HAVANA	transcript	ENSG00000236605.1	lincRNA	AC023115.4	2	ENST00000450944.1	lincRNA	AC023115.4-001	0.00051886245981659	-7.1522436313034e-05	-0.0763179877478001	0.939196783064779	0.972448688714898	-7.54343936313327	0.0367918188983555	-0.000735814632225532	-1.44197746591574	0.170510512774047	0.394478136691143	-9.32121617828119
HAVANA	transcript	ENSG00000143971.7	protein_coding	ETAA1	2	ENST00000272342.5	protein_coding	ETAA1-001	1.13812221089523	0.167785370797808	4.15162092564176	3.88397833497187e-05	0.000101048118620351	0.919189102075411	1.96240247499599	0.00953172749444908	3.08306039859096	0.00780897718493808	0.0445937341275871	-6.45148704204767
HAVANA	transcript	ENSG00000143971.7	protein_coding	ETAA1	2	ENST00000462772.1	processed_transcript	ETAA1-002	0.53234028786669	0.0680515117508458	1.99847488347364	0.0462086856508764	0.0777039454179344	-5.55883998466097	1.00096218327058	0.013657825608611	4.26436245220784	0.000725710255683843	0.00768584597832774	-4.05730430810824
HAVANA	transcript	ENSG00000224173.1	lincRNA	AC007422.1	2	ENST00000433065.1	lincRNA	AC007422.1-001	0.00035423198744799	0.000564585526052774	1.08926678101058	0.276563384054792	0.377117576266523	-6.95423828479901	0.00452743017615018	0.000310452354936013	1.55299149947994	0.141926142776432	0.348693462824468	-9.16731156015846
HAVANA	transcript	ENSG00000235495.1	lincRNA	AC010987.5	2	ENST00000419809.1	lincRNA	AC010987.5-001	0.0264562100264899	-0.0237400929870573	-1.48342249643828	0.138595146747115	0.208286628032146	-6.44931043522968	0	0	0	1	1	-10.3597524836655
HAVANA	transcript	ENSG00000237013.1	lincRNA	AC010987.6	2	ENST00000457448.1	lincRNA	AC010987.6-001	0.0020107260399015	0.0019326659379981	1.62314347760093	0.105191912689892	0.163184200532085	-6.23349359859509	0	0	0	1	1	-10.3597524836655
HAVANA	transcript	ENSG00000235968.1	processed_pseudogene	AC079112.1	1	ENST00000454972.1	processed_pseudogene	AC079112.1-001	0.001490604324177	0.00334569294844222	3.75795929612652	0.000191605892625314	0.000461269618563341	-0.588887539482827	0.0037938117877676	-8.67156980061165e-05	-0.475374087695302	0.641585986869153	0.878748505031325	-10.2399181943096
HAVANA	transcript	ENSG00000197223.11	protein_coding	C1D	2	ENST00000355848.7	protein_coding	C1D-001	0.36246170101689	0.0930998816617637	4.07573151407479	5.33827914943742e-05	0.000136858980391687	0.617518984556104	0.733784862514683	0.00242868306088532	1.11892048761945	0.281327164360734	0.532694692776322	-9.71795836718253
HAVANA	transcript	ENSG00000197223.11	protein_coding	C1D	1	ENST00000407324.5	protein_coding	C1D-002	1.35823263605596	0.249808430553847	4.73160062087174	2.90665329029741e-06	8.54884202784013e-06	3.39456067874528	2.45762232080848	0.00169429553036701	0.412320835794518	0.68612189494447	0.914832297995641	-10.2694275657668
HAVANA	transcript	ENSG00000197223.11	protein_coding	C1D	2	ENST00000410067.7	protein_coding	C1D-006	1.12606290961963	0.376143600895284	7.99146223588985	9.35976645130564e-15	6.53450546313245e-14	22.4696121615356	1.39079812732128	-0.0120041123352891	-3.00026674901463	0.00922591064907313	0.0505326948811913	-6.615942464589
HAVANA	transcript	ENSG00000197223.11	protein_coding	C1D	2	ENST00000409302.1	protein_coding	C1D-007	0.245765485730938	0.0596050377265958	2.59017371890254	0.0098739335667372	0.018821901407873	-4.21674761398778	0.733620813483453	-0.00249153061130276	-0.526678456432285	0.606362573569841	0.862460184977789	-10.2129126143453
HAVANA	transcript	ENSG00000197223.11	protein_coding	C1D	2	ENST00000479484.1	retained_intron	C1D-004	0.175265610011468	0.093980914253415	5.15937043686121	3.58501020524262e-07	1.15955450034981e-06	5.40909386908257	0.313944436687512	0.00223544814905677	0.892671970620226	0.386575182928407	0.650511031593427	-9.9451748555823
HAVANA	transcript	ENSG00000197223.11	protein_coding	C1D	2	ENST00000485709.1	retained_intron	C1D-003	0.651790374751084	0.195792895056457	5.75297284732746	1.53323130311455e-08	5.70199145645135e-08	8.46189933912427	0.809399873253714	0.00273759878933777	1.07152803043168	0.301404099595098	0.556103416202633	-9.76920331542171
HAVANA	transcript	ENSG00000197223.11	protein_coding	C1D	2	ENST00000470189.2	processed_transcript	C1D-005	0.725442842395131	0.29249100444854	8.00509865701239	8.4851141505402e-15	5.94754274220808e-14	22.5661534324461	0.956491138943028	0.0144495696561313	5.8437813467204	3.66915749015237e-05	0.000939838256683468	-0.970872051167097
HAVANA	transcript	ENSG00000243667.6	protein_coding	WDR92	2	ENST00000492039.6	processed_transcript	WDR92-002	0.404549578930464	0.12186978478174	4.88720102916601	1.38168873017197e-06	4.20318039423796e-06	4.10905164312951	0.371189869808751	-8.46556462060893e-06	-0.00273531310915817	0.997854730753053	1	-10.3597484853335
HAVANA	transcript	ENSG00000243667.6	protein_coding	WDR92	2	ENST00000295121.10	protein_coding	WDR92-001	1.1992184993803	0.19630886657049	5.56918284674591	4.19382133140785e-08	1.4918436034535e-07	7.48529112149215	1.62112110454644	0.0071293760463997	4.01514933067041	0.00119159738383555	0.0110464845156152	-4.56322593393318
HAVANA	transcript	ENSG00000243667.6	protein_coding	WDR92	1	ENST00000457114.5	protein_coding	WDR92-003	0.715336847716191	0.300941802022983	7.82879376818819	2.9877324273879e-14	1.98620658083598e-13	21.3278187434424	0.922687581198169	0.00833801917393392	2.85523092233023	0.0123419470611634	0.0627667218143431	-6.90138031497355
HAVANA	transcript	ENSG00000243667.6	protein_coding	WDR92	2	ENST00000406245.6	protein_coding	WDR92-004	0.520880051106297	0.223866086913327	5.84930619557818	8.95152342646326e-09	3.40983800121699e-08	8.98486842165778	0.425000972943196	0.0148320263082929	3.08743595958756	0.0077403876980427	0.0442844409095125	-6.44276877672352
HAVANA	transcript	ENSG00000243667.6	protein_coding	WDR92	2	ENST00000409164.1	protein_coding	WDR92-005	0.368819983659192	0.156687336613409	4.56936738215944	6.17691853905819e-06	1.75235261900194e-05	2.67213776428663	0.867381632305381	-0.00544387934404615	-1.24019990766716	0.234551727840601	0.486309131064258	-9.57844764981427
HAVANA	transcript	ENSG00000243667.6	protein_coding	WDR92	2	ENST00000468984.1	retained_intron	WDR92-006	0.702607840188846	0.170622148054378	4.99299906649465	8.2377424756431e-07	2.56568891634884e-06	4.60684225678973	1.05018546507248	0.00607504731770858	1.94813645862237	0.0709778638722947	0.223394959757516	-8.55777969883711
HAVANA	transcript	ENSG00000236259.1	processed_pseudogene	AC017083.2	1	ENST00000428093.1	processed_pseudogene	AC017083.2-001	0.00682925957533302	0.00171071835920885	0.356184924774739	0.721853013943529	0.808088687009768	-7.48296993291876	0.874283193620424	0.000372355981998946	0.09318420513564	0.927029652310095	1	-10.3551135328226
HAVANA	transcript	ENSG00000273398.6	protein_coding	RP11-474G23.1	2	ENST00000406334.3	nonsense_mediated_decay	RP11-474G23.1-001	0.0619959110925943	0.0188756692989077	2.37054502391145	0.0181419400407062	0.0330529254100932	-4.75443101613567	0.103522882037976	0.000735866046681776	0.532690248044647	0.602298296130911	0.858625296239805	-10.2095736519346
HAVANA	transcript	ENSG00000115946.7	protein_coding	PNO1	2	ENST00000263657.6	protein_coding	PNO1-001	1.31817997940677	0.293970674213284	7.83806267452954	2.79787139283149e-14	1.8652919079078e-13	21.3923879227643	1.94743357411288	0.00388030333301767	2.28185612157708	0.0380273643491426	0.142606609102685	-7.98152885321362
HAVANA	transcript	ENSG00000115946.7	protein_coding	PNO1	2	ENST00000430742.1	nonsense_mediated_decay	PNO1-002	0.433601584189087	-0.138189393734156	-3.69960848059046	0.000239997124457175	0.00057113379143737	-0.800381325985362	0.297787472316773	0.00500935080486564	1.53780701773124	0.145579488127331	0.354796946586396	-9.18885218426791
HAVANA	transcript	ENSG00000115946.7	protein_coding	PNO1	2	ENST00000488728.1	retained_intron	PNO1-003	0.461055283059803	0.031360908549872	1.05014337235099	0.294161833093151	0.397128380748232	-6.99596206378105	0.42162792564083	-0.000824050318685858	-0.306539766647245	0.763541490763161	0.976266973622633	-10.309698540564
HAVANA	transcript	ENSG00000221823.10	protein_coding	PPP3R1	2	ENST00000234310.7	protein_coding	PPP3R1-001	4.14684912540167	0.787729436416447	9.33545126007246	3.33449275391386e-19	3.6981768721394e-18	32.5692806964799	6.04063490199209	0.0161981066207693	4.05038206909482	0.00111059178665527	0.0104729695831688	-4.49156144965231
HAVANA	transcript	ENSG00000221823.10	protein_coding	PPP3R1	2	ENST00000409752.5	protein_coding	PPP3R1-003	1.14516681448331	0.792461273832719	6.78271198539705	3.35555736459826e-11	1.63810973828115e-10	14.4356373863669	3.30866658345988	0.00676938521401417	0.5660453209765	0.579998771103999	0.838525388213546	-10.1903875978812
HAVANA	transcript	ENSG00000221823.10	protein_coding	PPP3R1	2	ENST00000409377.1	protein_coding	PPP3R1-004	2.15949831186582	0.554198610578753	3.95270122033079	8.84634657743665e-05	0.000221345148833701	0.139531417821709	2.62104454050455	0.0503806172152767	3.9137568634843	0.00145990175085855	0.0128353479897575	-4.76962460780157
HAVANA	transcript	ENSG00000273275.1	antisense	RP11-474G23.2	2	ENST00000609955.1	antisense	RP11-474G23.2-001	0.298122683562869	0.198476845007403	5.63120289739591	2.99538106894317e-08	1.08218690947741e-07	7.81173175548221	4.78149516954723	0.0337564421356521	3.98368067354492	0.0012690250357831	0.0115764904375768	-4.62726186571512
HAVANA	transcript	ENSG00000273064.1	antisense	RP11-474G23.3	2	ENST00000608069.1	antisense	RP11-474G23.3-001	0.810597751212964	0.246948305326174	7.14311713957734	3.25882020373595e-12	1.75992775933767e-11	16.7199609712349	0.954259903262685	0.00757352147940275	3.76046647075384	0.0019868435597854	0.0161168608008868	-5.08188903121762
HAVANA	transcript	ENSG00000119865.8	protein_coding	CNRIP1	2	ENST00000409559.7	protein_coding	CNRIP1-002	0.336351363151034	0.147210454721546	5.2285518103031	2.51964120070223e-07	8.27681067196561e-07	5.74964448822534	0.484930211588052	0.00599514727943789	2.68933604057282	0.0171750645967447	0.0801957532506617	-7.22284644450072
HAVANA	transcript	ENSG00000119865.8	protein_coding	CNRIP1	2	ENST00000263655.3	protein_coding	CNRIP1-001	2.78645549713928	0.554476297345698	10.153076671103	3.87286593896583e-22	5.88018271230924e-21	39.2501603714229	4.15848405281916	-0.00648941482305306	-2.62591082355904	0.0194712553624336	0.0881048179320878	-7.3440803895075
HAVANA	transcript	ENSG00000119865.8	protein_coding	CNRIP1	2	ENST00000481714.1	processed_transcript	CNRIP1-003	0.610631312474235	0.563923916756627	5.96681527859974	4.59739167984985e-09	1.80681917213121e-08	9.63301996720134	2.3879760279552	0.013222107231354	1.82548931799839	0.088543681461293	0.261275085230708	-8.75641641472694
HAVANA	transcript	ENSG00000119865.8	protein_coding	CNRIP1	1	ENST00000409862.1	protein_coding	CNRIP1-004	1.05920345407978	0.371278220311705	8.48653183142995	2.45652924606355e-16	2.01897699693834e-15	26.0546684558865	1.90928491297908	0.0131438949340515	4.53724262732413	0.000424336306433162	0.00518898004003471	-3.50713137845613
HAVANA	transcript	ENSG00000203395.2	antisense	AC015969.3	2	ENST00000366218.2	antisense	AC015969.3-001	0.293550538276152	0.14191386905436	8.93264184718578	8.08009587711147e-18	7.75094185910745e-17	29.4221315654209	0.0570586823633107	-0.000228728841724542	-0.408191928399401	0.689083122697256	0.917180678635387	-10.2712172836331
HAVANA	transcript	ENSG00000115956.9	protein_coding	PLEK	2	ENST00000234313.7	protein_coding	PLEK-001	0.419572662294049	0.337314038672674	11.2042441264427	3.88181854701334e-26	9.11035450105385e-25	48.367301695783	0.667138759416411	-0.00040005932140278	-0.457265602095604	0.654240868207489	0.888861994913284	-10.2488103806956
HAVANA	transcript	ENSG00000115956.9	protein_coding	PLEK	2	ENST00000474788.1	retained_intron	PLEK-002	0.173587658154158	0.102730105783069	5.56149084804563	4.37163386323423e-08	1.55166777397009e-07	7.44502674284786	0.266779939819444	0.000287212203829657	0.176782008767499	0.862119580243401	1	-10.3430694713413
HAVANA	transcript	ENSG00000229462.1	unprocessed_pseudogene	AC127383.1	1	ENST00000444697.1	unprocessed_pseudogene	AC127383.1-001	0.00118541600899286	0.000896682264630753	1.53995577716134	0.124206642794549	0.188957317982787	-6.36430350270893	0.00520085505463082	0.000356630060888971	2.22213076987299	0.042610555512463	0.154814785864956	-8.08809274787514
HAVANA	transcript	ENSG00000204923.3	protein_coding	FBXO48	2	ENST00000377957.3	protein_coding	FBXO48-001	0.599707525771066	0.267909446533421	12.1042604871544	9.6660527158174e-30	3.40405174505152e-28	56.5935631594823	0.816095522268118	0.00557795992818082	3.4002408615481	0.004113390518043	0.0276986907508341	-5.8139921961573
HAVANA	transcript	ENSG00000169621.9	protein_coding	APLF	2	ENST00000303795.8	protein_coding	APLF-001	1.07925207705546	0.0666346136251491	1.68669881055994	0.0922879155760951	0.145196933771731	-6.12896817883465	1.08565425006876	0.000941706517702594	0.703246133481809	0.493015113749539	0.757954692775775	-10.0998604605247
HAVANA	transcript	ENSG00000169621.9	protein_coding	APLF	2	ENST00000529851.5	nonsense_mediated_decay	APLF-006	0.289177386234262	0.0204613020122433	0.613839942470364	0.539601552574003	0.648823222039125	-7.35815846828365	1.32378394055442	0.00966963175288449	3.70649803439801	0.00221515390766494	0.0174462332134463	-5.19181160954242
HAVANA	transcript	ENSG00000169621.9	protein_coding	APLF	2	ENST00000445692.5	nonsense_mediated_decay	APLF-004	0.22267496965936	-0.00499714543002091	-0.281657784202406	0.778322996090055	0.853588507545003	-7.50671597018201	0.0771740617769922	0.000732117658788323	0.920053988452565	0.372564014545588	0.635281764980696	-9.92006883677945
HAVANA	transcript	ENSG00000169621.9	protein_coding	APLF	2	ENST00000471727.3	processed_transcript	APLF-002	0.392798175320724	0.111595401234998	5.30764996648163	1.67553207792636e-07	5.60406882659706e-07	6.1439842407321	0.272500961665233	0.000370278121155525	0.270873116590581	0.790297787791253	0.996421381498663	-10.3206411434024
HAVANA	transcript	ENSG00000169621.9	protein_coding	APLF	2	ENST00000627740.1	processed_transcript	APLF-007	0.00720960380551372	0.000842484087837945	0.410112269887618	0.681900063983253	0.774799326905652	-7.46232894400258	0.00654733400482149	4.98844495605447e-05	0.163286517410085	0.872541728665949	1	-10.3455171565102
HAVANA	transcript	ENSG00000169621.9	protein_coding	APLF	2	ENST00000488585.1	processed_transcript	APLF-005	0.075537968634662	0.0236558985624526	2.14017175024676	0.0328263511091797	0.0569219197696501	-5.26834620596539	0.11153974052252	0.00225760931857099	1.92862499326389	0.0735433511182379	0.22908738712639	-8.58989840461412
ENSEMBL	transcript	ENSG00000169621.9	protein_coding	APLF	3	ENST00000394342.2	protein_coding	APLF-201	0.00371461127288573	-0.00218839611222535	-1.39625610084491	0.163259799254267	0.240152374877639	-6.57420241974573	0.0069990759170035	5.3326292700979e-05	0.163682578208417	0.872235504247409	1	-10.3454480791892
HAVANA	transcript	ENSG00000214525.4	processed_pseudogene	AC130709.1	2	ENST00000484779.1	processed_pseudogene	AC130709.1-001	0.00239019601829276	0.000828288066785097	0.729226527683372	0.466206126178072	0.578585381113746	-7.28079983032489	0.728782621412523	0.010638697832556	5.59205616152446	5.7794373001302e-05	0.00127817732070355	-1.44425013508274
HAVANA	transcript	ENSG00000169618.6	protein_coding	PROKR1	2	ENST00000303786.4	protein_coding	PROKR1-001	0.0172167490263159	-0.000819970954613797	-0.151743045348531	0.879451092953968	0.929363975082487	-7.53484512453347	0.0277531325211127	3.66841787229974e-05	0.202217556327759	0.842550048510902	1	-10.3379305958107
HAVANA	transcript	ENSG00000163219.11	protein_coding	ARHGAP25	2	ENST00000463483.5	nonsense_mediated_decay	ARHGAP25-004	0.0244037434122698	0.00122072582761305	0.226314245810074	0.821049931965597	0.885862305622455	-7.52076036088703	0.0088463428265644	-5.55461347439262e-05	-0.262231008840513	0.796823741596602	1	-10.3230912108965
HAVANA	transcript	ENSG00000163219.11	protein_coding	ARHGAP25	2	ENST00000481684.5	processed_transcript	ARHGAP25-003	0.147861146471209	0.0772864755627524	5.03713654148347	6.62091283112814e-07	2.08262429899303e-06	4.81736417859341	0.652309685199085	0.00978596936348755	4.7641510614446	0.000273205056526289	0.00377995878954157	-3.05388162878866
HAVANA	transcript	ENSG00000163219.11	protein_coding	ARHGAP25	2	ENST00000491237.5	processed_transcript	ARHGAP25-005	0.00675151918273264	0.00310749836613617	0.674009416686535	0.500618232837445	0.611962016736901	-7.31947448963984	0	0	0	1	1	-10.3597524836655
HAVANA	transcript	ENSG00000163219.11	protein_coding	ARHGAP25	2	ENST00000409202.7	protein_coding	ARHGAP25-001	0.537228342399348	0.024803189725773	0.784747805959349	0.432974804971336	0.545391442910196	-7.2388500695574	0.914971867128945	0.00202752687040445	0.716958193941473	0.484763638660401	0.750821970142253	-10.089802626717
HAVANA	transcript	ENSG00000163219.11	protein_coding	ARHGAP25	2	ENST00000456116.6	processed_transcript	ARHGAP25-007	0.101780563942902	0.0208528638642317	1.22568010623758	0.220898731974136	0.311735119121936	-6.79688478723668	0.0869923357907893	-0.00268163508598904	-2.27741653658428	0.0383514710805121	0.14348785380378	-7.98949666187615
HAVANA	transcript	ENSG00000163219.11	protein_coding	ARHGAP25	1	ENST00000467265.5	protein_coding	ARHGAP25-008	0.0118956590474595	0.000107358032861237	0.0182759782935269	0.985426014831718	1	-7.54618255680504	0.107374402051829	0.0041088265403026	1.91498553994312	0.0753861979586557	0.233204421262695	-8.6122371182435
HAVANA	transcript	ENSG00000163219.11	protein_coding	ARHGAP25	2	ENST00000485573.5	processed_transcript	ARHGAP25-016	0.0868611005517	0.0619070941117673	2.85802393170297	0.00444151569442487	0.00894349300375616	-3.49839472130507	0.0311051643703924	0.00123023788418159	1.12665576036221	0.278147591623524	0.52912742928998	-9.70941672449422
HAVANA	transcript	ENSG00000163219.11	protein_coding	ARHGAP25	2	ENST00000488795.1	nonsense_mediated_decay	ARHGAP25-009	0.0509673722417998	0.00864672012177956	0.987701167320163	0.323778938351971	0.430240729838223	-7.05940660565619	0.0800606999717379	0.000423024952170119	0.534961889379997	0.600766091392511	0.857218634858445	-10.2083024893047
HAVANA	transcript	ENSG00000163219.11	protein_coding	ARHGAP25	2	ENST00000463061.1	processed_transcript	ARHGAP25-018	0.00328072360120098	0.00086090486021803	0.253408736925914	0.800057016963239	0.870069923203795	-7.51426692859804	0.0117645025034142	-0.00015946289590156	-0.398041147789669	0.696385553237354	0.923061644022724	-10.2755423731709
HAVANA	transcript	ENSG00000163219.11	protein_coding	ARHGAP25	2	ENST00000485700.5	processed_transcript	ARHGAP25-019	0.177754060051042	0.0140699631553715	0.675170684317047	0.49988086643818	0.611208888703851	-7.31869239818067	0.156319683370761	-0.000205204321050918	-0.152448517937916	0.880929432272116	1	-10.347342698361
HAVANA	transcript	ENSG00000163219.11	protein_coding	ARHGAP25	2	ENST00000496266.1	processed_transcript	ARHGAP25-017	0.0461007993969351	-0.00564228545120505	-0.472290234547199	0.636926650776033	0.736291826097773	-7.43492674656309	0	0	0	1	1	-10.3597524836655
HAVANA	transcript	ENSG00000163219.11	protein_coding	ARHGAP25	2	ENST00000409030.7	protein_coding	ARHGAP25-002	0.0598014472557095	-0.0278297054353646	-2.59144214152832	0.00983810215937469	0.018760300166184	-4.21350758757063	0.0717581427110079	1.35696899728178e-05	0.0108581205304534	0.991484289742635	1	-10.3596894790416
HAVANA	transcript	ENSG00000163219.11	protein_coding	ARHGAP25	2	ENST00000409220.5	protein_coding	ARHGAP25-006	0.0354116477393247	0.00483181478329183	0.478103696488202	0.63278632599824	0.732760705425575	-7.43216747632996	0.0325117483281864	-0.0007062031559317	-1.07694181548235	0.29905850736307	0.553428686475617	-9.76344478594007
HAVANA	transcript	ENSG00000163219.11	protein_coding	ARHGAP25	2	ENST00000473986.1	nonsense_mediated_decay	ARHGAP25-010	0.0675558803679221	0.0277502953969213	3.16871515536805	0.00162531327008407	0.00347731646062533	-2.57970104914376	0.0350917746572252	0.00049164609088497	0.643462791501699	0.529947027577894	0.792298878191566	-10.1415812027038
HAVANA	transcript	ENSG00000163219.11	protein_coding	ARHGAP25	2	ENST00000497079.5	protein_coding	ARHGAP25-011	0.0530436740689548	0.0100046326971623	1.39835054491044	0.16263058370543	0.2393773816626	-6.57128943823963	0.0346066426761439	-0.000395674067963917	-0.705302753249589	0.491772220973286	0.75681116402461	-10.0983634797646
HAVANA	transcript	ENSG00000163219.11	protein_coding	ARHGAP25	2	ENST00000497259.5	protein_coding	ARHGAP25-014	0.0738197170388311	0.0288903660211778	2.10595825107015	0.0357081925592135	0.0614622954449186	-5.34027746471065	0.0804618437349758	-0.000130183307574284	-0.072811315373555	0.942948866471147	1	-10.3569198955895
HAVANA	transcript	ENSG00000163219.11	protein_coding	ARHGAP25	2	ENST00000479844.1	protein_coding	ARHGAP25-015	0.0919134372761243	0.0580924953014483	3.55190663747531	0.000418818176724375	0.000967152622662202	-1.32170787139904	0.0956387760402088	-0.00281876582383082	-1.63713040433987	0.123066906909253	0.326762104409075	-9.04525181495108
HAVANA	transcript	ENSG00000237576.1	antisense	AC097495.2	2	ENST00000415138.1	antisense	AC097495.2-001	0.0104265026033478	-0.0103888314698599	-2.5333374550348	0.0116040938909144	0.0218599019509905	-4.36034321690558	0	0	0	1	1	-10.3597524836655
HAVANA	transcript	ENSG00000237576.1	antisense	AC097495.2	2	ENST00000457602.1	antisense	AC097495.2-002	0.00575495967929085	-0.00424426882989131	-1.83030671283803	0.0678019383575481	0.110059721250093	-5.87818242046599	0.00520656563954255	-0.000119007214618116	-0.487955994252109	0.63286029108605	0.872448540351888	-10.2335427970411
HAVANA	transcript	ENSG00000228329.1	lincRNA	AC097495.3	1	ENST00000415448.1	lincRNA	AC097495.3-001	0.207599343924854	0.024705621823394	1.50846740392419	0.132069445245549	0.199583482207166	-6.41203999616777	0.0135740523222147	0.000449366773651205	1.00222199761947	0.332631914874784	0.591278068701851	-9.84071345299038
HAVANA	transcript	ENSG00000163217.1	protein_coding	BMP10	2	ENST00000295379.1	protein_coding	BMP10-001	0.000319792225356674	0.000480412461451782	1.22477883387399	0.221237916439687	0.312106156224088	-6.79798492037236	0.00179336939784337	1.36637668407114e-05	0.134355373860984	0.894964480027019	1	-10.350111854452
HAVANA	transcript	ENSG00000283586.1	polymorphic_pseudogene	GKN3P	2	ENST00000637675.1	polymorphic_pseudogene	GKN3P-001	0.00072593308877468	8.44489965564185e-05	0.0851341338047185	0.932188988304141	0.967624270846246	-7.54272819857621	0	0	0	1	1	-10.3597524836655
HAVANA	transcript	ENSG00000183607.9	protein_coding	GKN2	2	ENST00000328895.8	protein_coding	GKN2-001	0.00262375216920243	3.1864848597911e-05	0.0232537302898838	0.981457199397864	1	-7.54607926995174	0	0	0	1	1	-10.3597524836655
HAVANA	transcript	ENSG00000183607.9	protein_coding	GKN2	2	ENST00000481498.1	protein_coding	GKN2-003	0.000694130127208433	0.000147725203960169	0.233268130870725	0.815649109236878	0.881735023087108	-7.51916375415972	0.00220200673756005	-5.03315825728012e-05	-0.431513703055747	0.672427413158158	0.903397710125241	-10.2608774472888
HAVANA	transcript	ENSG00000169605.5	protein_coding	GKN1	2	ENST00000377938.2	protein_coding	GKN1-001	0.00122840900502055	0.001795353407027	1.75384927269129	0.0800718143388202	0.127902121233791	-6.01421961639537	0.0130776066635455	-2.68700330618436e-05	-0.0520573748877197	0.959191746875786	1	-10.3583044158245
HAVANA	transcript	ENSG00000169605.5	protein_coding	GKN1	2	ENST00000478888.1	retained_intron	GKN1-002	0.000106618522153995	0.000366227309654485	1.08597025546931	0.278017841960099	0.378835252522929	-6.95781251506112	0	0	0	1	1	-10.3597524836655
HAVANA	transcript	ENSG00000169604.19	protein_coding	ANTXR1	2	ENST00000303714.8	protein_coding	ANTXR1-001	1.00994846114465	0.83089610075734	13.7387011398392	1.20566658821002e-36	9.69458588844861e-35	72.3712091158273	2.15092643589544	0.0141209104633292	4.41717341421833	0.000536863962555108	0.00616187455894831	-3.74860878828782
HAVANA	transcript	ENSG00000169604.19	protein_coding	ANTXR1	2	ENST00000409829.7	protein_coding	ANTXR1-003	0.191498034781088	0.0803794077184915	5.50555814707269	5.90414743174192e-08	2.06807816051161e-07	7.15372145219809	0.281062879817506	0.00244728820812749	1.61842546858582	0.12706215266247	0.326960467712575	-9.07277576694933
HAVANA	transcript	ENSG00000169604.19	protein_coding	ANTXR1	2	ENST00000463335.1	retained_intron	ANTXR1-006	0.339861773599832	0.168742173237803	7.6972893211601	7.53616619681571e-14	4.81599731731704e-13	20.418176522338	0.537205975759243	0.0028236779702681	1.34978514122031	0.197734754732363	0.435528617481819	-9.4424855258177
HAVANA	transcript	ENSG00000169604.19	protein_coding	ANTXR1	2	ENST00000409349.7	protein_coding	ANTXR1-002	0.274788245805904	0.0587690382093465	2.10882689912974	0.03545851789536	0.0610726809789369	-5.33429007761851	0.447809845397397	0.00260543186880056	0.707739837798364	0.490301809407814	0.755515777539023	-10.0965842807183
HAVANA	transcript	ENSG00000169604.19	protein_coding	ANTXR1	1	ENST00000482235.1	protein_coding	ANTXR1-005	0.337057647421023	0.127632791222219	4.88627099059696	1.38792736675539e-06	4.22143959233096e-06	4.10471859971244	0.32795286755207	-0.00196716486477763	-0.56039090803236	0.583748782519463	0.841895990165987	-10.1937186507962
HAVANA	transcript	ENSG00000169604.19	protein_coding	ANTXR1	2	ENST00000481119.1	retained_intron	ANTXR1-008	0.298087306447208	0.16891917190667	5.54708455055043	4.72458658557094e-08	1.67051557804846e-07	7.36974801034255	0.484528759199228	0.00666758456989598	1.65077830301338	0.1202206412566	0.321646132319522	-9.02503186025411
HAVANA	transcript	ENSG00000169604.19	protein_coding	ANTXR1	2	ENST00000497197.3	retained_intron	ANTXR1-009	0.280369601959941	0.0774155959435409	3.35753304238873	0.000846643857315806	0.00188041184966253	-1.9769556889016	0.301888163087577	0.00272088425949871	1.14916116935241	0.269050736611028	0.518790562929052	-9.68428510062546
ENSEMBL	transcript	ENSG00000266649.1	miRNA	MIR3126	3	ENST00000577443.1	miRNA	MIR3126-201	0.77793592356899	0.0791776343857037	0.81209593829309	0.417124819625771	0.529244138904731	-7.21705863602943	0.128191657255017	-0.00293009502297182	-0.71801927550613	0.484128578887256	0.750270202431876	-10.0890167731927
ENSEMBL	transcript	ENSG00000251850.1	rRNA	RNA5SP96	3	ENST00000516041.1	rRNA	RNA5SP96-201	0.00573990592324784	-0.00354477856866575	-0.352286075277703	0.72477285086953	0.810448657074948	-7.48434968816947	0.345295019978031	-0.00789245759949785	-0.879886004301006	0.393238051114011	0.657760460916603	-9.95666532069528
ENSEMBL	transcript	ENSG00000199460.2	snRNA	RNU6-1216P	3	ENST00000362590.2	snRNA	RNU6-1216P-201	0.695784141872371	0.242434962724635	2.53803258098132	0.0114515712813846	0.021591213485105	-4.34859867873817	0.443836963042706	-0.00939069732432447	-0.884996289834556	0.390565856622566	0.6548366854716	-9.95209067029336
HAVANA	transcript	ENSG00000271597.1	processed_pseudogene	RP11-85D18.1	1	ENST00000604342.1	processed_pseudogene	RP11-85D18.1-001	0.00434343648939616	-0.00174345643332637	-0.690950517858228	0.489918760590383	0.601604435161928	-7.3079317895119	0.077916232515057	0.000191552417567576	0.155391348848085	0.878650420987792	1	-10.3468593640881
ENSEMBL	transcript	ENSG00000198380.12	protein_coding	GFPT1	3	ENST00000357308.8	protein_coding	GFPT1-201	0.273383070909979	0.0893035125273798	3.64509034583787	0.000295407448483635	0.000694744730565672	-0.995152301736498	0.531107486330343	0.000616548653130174	0.173836403317757	0.864392187749439	1	-10.3436202240909
HAVANA	transcript	ENSG00000198380.12	protein_coding	GFPT1	2	ENST00000361060.5	protein_coding	GFPT1-001	1.71270635525783	0.517400185095962	11.6874873843792	4.71318831191635e-28	1.36214401297076e-26	52.7392636694647	2.95212687535508	0.00771321134354124	2.75727004929678	0.0150067389964067	0.0725885547013404	-7.09192786820191
HAVANA	transcript	ENSG00000198380.12	protein_coding	GFPT1	2	ENST00000493759.2	processed_transcript	GFPT1-004	0.642002734941693	0.275900808955579	5.74159169347301	1.63308301757668e-08	6.05739353864668e-08	8.40061539382046	0.649903010034281	-0.00172260926168795	-0.237465225692903	0.815610835171718	1	-10.3296762305146
HAVANA	transcript	ENSG00000198380.12	protein_coding	GFPT1	2	ENST00000494201.1	processed_transcript	GFPT1-002	0.362727036703953	0.145994747985488	5.75751313891741	1.49507950928134e-08	5.56685233512536e-08	8.48637701526296	0.0507554434423107	0.00137529949518547	1.02842007390201	0.320564994780427	0.577982069248991	-9.81416730993218
ENSEMBL	transcript	ENSG00000252250.1	misc_RNA	Y_RNA	3	ENST00000516441.1	misc_RNA	Y_RNA.680-201	0.00224338268291977	-0.00595216475544373	-1.05716976639325	0.290946958816384	0.393510274072204	-6.98858056511829	2.42514320334667	0.0156187371921434	0.749748222285161	0.465370644288445	0.73184704930458	-10.0650191859375
HAVANA	transcript	ENSG00000169599.12	protein_coding	NFU1	2	ENST00000410022.6	protein_coding	NFU1-001	1.08403772643388	0.0764489954342631	1.69238678490113	0.0911981054340993	0.143666434920356	-6.11942002166722	1.90898783777788	0.00175090106024458	0.487972073843612	0.63284917541094	0.872443266841655	-10.2335345461658
ENSEMBL	transcript	ENSG00000169599.12	protein_coding	NFU1	3	ENST00000394305.5	protein_coding	NFU1-201	0.0730685094919954	-0.012535176945649	-0.950586350038526	0.342275769477666	0.450595943340378	-7.09528206562931	0.0278575863073694	-0.00102948525100494	-1.30433337715394	0.21239898387457	0.456061382007661	-9.49998322307655
HAVANA	transcript	ENSG00000169599.12	protein_coding	NFU1	2	ENST00000471185.5	processed_transcript	NFU1-009	0.548759923421896	0.0153047122269146	0.420179247678155	0.674535850921004	0.768502737420007	-7.45815417733269	0.452477290535521	0.00611973512769709	2.02158002410232	0.0620327980796368	0.20275876119682	-8.43520999466857
HAVANA	transcript	ENSG00000169599.12	protein_coding	NFU1	2	ENST00000474230.5	nonsense_mediated_decay	NFU1-010	0.640340404740188	0.201919812753216	6.31424124887293	6.02001243115778e-10	2.58952679604916e-09	11.6142000650115	0.324014919620929	0.00524195792690331	4.76367924473616	0.000273453656512729	0.00378173790889974	-3.05481945255671
HAVANA	transcript	ENSG00000169599.12	protein_coding	NFU1	2	ENST00000303698.7	protein_coding	NFU1-003	1.29858166545895	0.139419565962502	2.4966326971303	0.012860109102771	0.0240431532495492	-4.4514270314092	2.00804383819921	-0.00270981665094721	-0.409978709857711	0.68780100331968	0.916243979697082	-10.2704449448164
HAVANA	transcript	ENSG00000169599.12	protein_coding	NFU1	2	ENST00000462320.5	protein_coding	NFU1-008	1.97375478851268	-0.046310332906405	-0.740490951912663	0.459351328030298	0.571716759650355	-7.27253709437608	1.9999181671102	-0.0233887860697823	-2.88952361787872	0.0115230798535882	0.0596758840206866	-6.83422633657366
HAVANA	transcript	ENSG00000169599.12	protein_coding	NFU1	2	ENST00000450796.6	protein_coding	NFU1-011	0.779563970609695	0.0504485629759734	0.847536868179446	0.397103321528773	0.50873044167652	-7.18771134303128	2.27039887596937	0.00976092217993194	2.18515301292886	0.0457016163147158	0.162813458571457	-8.15337160882559
HAVANA	transcript	ENSG00000169599.12	protein_coding	NFU1	2	ENST00000484177.5	protein_coding	NFU1-012	0.0110599443288622	-0.00340766157532273	-0.49702282113905	0.619392432021541	0.721011961703846	-7.42295434482746	0.0304508553195614	-1.40682619775145e-05	-0.0128948525222241	0.989887026829943	1	-10.3596636259501
HAVANA	transcript	ENSG00000169599.12	protein_coding	NFU1	2	ENST00000419370.5	nonsense_mediated_decay	NFU1-006	0.333004202161308	-0.0296289036973365	-0.89418153090493	0.371656962232943	0.482018857510288	-7.14718199291594	0.266624229344373	-0.00138460025875004	-0.513245867777425	0.615492381645354	0.87045663260003	-10.2202411999952
HAVANA	transcript	ENSG00000169599.12	protein_coding	NFU1	2	ENST00000438184.2	nonsense_mediated_decay	NFU1-007	0.356356419262871	0.0478329277490837	1.93531750500523	0.0535174637793915	0.0888218348405792	-5.6820131269651	0.459430999317138	0.00604903898176441	2.07815102939767	0.055858536367572	0.188066486707912	-8.33906959776827
HAVANA	transcript	ENSG00000115977.18	protein_coding	AAK1	2	ENST00000606389.5	protein_coding	AAK1-012	1.65296141209546	0.653473828286126	12.6115112332512	7.74079435590665e-32	3.45666324547759e-30	61.382439530761	2.41304652314607	0.0183665592509292	6.96603290817451	5.38195571224096e-06	0.000272937425017512	1.03859621445041
HAVANA	transcript	ENSG00000115977.18	protein_coding	AAK1	2	ENST00000409068.5	protein_coding	AAK1-011	0.0700933592639023	0.218378576538484	6.38674987785001	3.89261759769141e-10	1.70598816575634e-09	12.0397456629348	0.0316575315215766	0.00178935113821608	1.45591249304072	0.166678168227011	0.388424043383242	-9.30235998588628
HAVANA	transcript	ENSG00000115977.18	protein_coding	AAK1	2	ENST00000623317.3	protein_coding	AAK1-013	0.351658230946801	0.57133933823679	11.5957833837819	1.09740985890345e-27	3.04610707733893e-26	51.9014052313021	0.979956694539612	0.0272787047841308	5.65940916812917	5.11354159542249e-05	0.00117446988400113	-1.31680759447458
HAVANA	transcript	ENSG00000115977.18	protein_coding	AAK1	2	ENST00000409085.8	protein_coding	AAK1-001	2.47434727873269	0.606632854787277	9.80774096253808	7.03790240389802e-21	9.33561666835653e-20	36.3820969970694	4.19746038352943	0.0161705551751897	4.40784700160597	0.000546796280196324	0.00624413252466024	-3.76740769564009
HAVANA	transcript	ENSG00000115977.18	protein_coding	AAK1	2	ENST00000489327.1	retained_intron	AAK1-005	1.10076339608948	0.46775610272128	9.25098109106031	6.55869254595583e-19	7.0445428746376e-18	31.9011614047958	1.36323690337632	0.0247827875936474	15.2629488189412	2.38818061326319e-10	6.24931629234719e-06	11.6571106947399
HAVANA	transcript	ENSG00000115977.18	protein_coding	AAK1	2	ENST00000406297.7	protein_coding	AAK1-002	0.964011737891998	0.36726674264116	8.98659757123613	5.30196887273116e-18	5.18008634945571e-17	29.837925579151	1.26610497349686	0.0182731731915054	10.4713577620448	3.68579856681488e-08	2.17138499344772e-05	6.30165985751472
HAVANA	transcript	ENSG00000115977.18	protein_coding	AAK1	2	ENST00000624900.1	protein_coding	AAK1-014	1.02355159249129	0.312804012627488	6.54965587934303	1.44041947481671e-10	6.58888600954836e-10	13.0108051790668	1.45043705734767	0.0151936102030234	3.79259669721853	0.0018623708726858	0.0153475860841823	-5.01643464674368
HAVANA	transcript	ENSG00000115977.18	protein_coding	AAK1	2	ENST00000470281.1	processed_transcript	AAK1-006	1.69675464102467	0.530344457364582	10.5156023653257	1.72266974161802e-23	3.02789726828884e-22	42.3305499130906	2.31357208344264	0.00902318393557102	5.0638673716514	0.000154134573987307	0.0025153078854262	-2.46250495887567
HAVANA	transcript	ENSG00000115977.18	protein_coding	AAK1	2	ENST00000495836.1	retained_intron	AAK1-003	0.584860979836224	0.192357222784282	5.55047731540022	4.63905014293164e-08	1.64160133300405e-07	7.38746105880184	0.95456845793329	0.0123733538818197	2.61627406458258	0.0198450976305344	0.0893272676690936	-7.36241149397667
HAVANA	transcript	ENSG00000115977.18	protein_coding	AAK1	1	ENST00000495239.1	processed_transcript	AAK1-008	0.116750503882897	0.0917234586199692	5.01879807757892	7.25150670579606e-07	2.27195679969563e-06	4.72969219255999	0.886445018854553	0.00842757701907445	3.24119970672592	0.0056743246051485	0.0352470584614901	-6.13490374831468
HAVANA	transcript	ENSG00000115977.18	protein_coding	AAK1	2	ENST00000471775.1	processed_transcript	AAK1-010	0.0419469573610257	0.0480467332457545	4.18964858703195	3.30565936275793e-05	8.67058048792184e-05	1.07230648754674	0.072538531295605	0.00168218829372598	1.04072510941842	0.315007656118401	0.571619274778356	-9.80149440681548
HAVANA	transcript	ENSG00000115977.18	protein_coding	AAK1	2	ENST00000461002.1	processed_transcript	AAK1-007	0.122744516177515	0.0706572060347358	4.96329049195724	9.53420041642347e-07	2.95039187983647e-06	4.46608524279537	0.334015666823746	0.00397308881559295	1.70754523181544	0.108985531642678	0.300957319287341	-8.93971013235854
HAVANA	transcript	ENSG00000115977.18	protein_coding	AAK1	2	ENST00000492192.1	processed_transcript	AAK1-009	0.0204339364913462	0.0024800346269614	0.221180961076097	0.825042244023269	0.888861366127233	-7.52190796798418	0.0570817881764082	0.00168594914120861	1.60173950963916	0.13071980261752	0.331016817415426	-9.09714319002948
ENSEMBL	transcript	ENSG00000244236.3	misc_RNA	RN7SL604P	3	ENST00000492589.3	misc_RNA	RN7SL604P-201	0.65677384096275	0.330601599652654	7.10154737653946	4.28508541380669e-12	2.28681466086381e-11	16.4515435152278	0.644707059279991	0.00415631676672482	1.32769229511069	0.204757341050298	0.445398119297039	-9.47062635190407
ENSEMBL	transcript	ENSG00000207016.1	snoRNA	SNORA36C	3	ENST00000384289.1	snoRNA	SNORA36C-201	0.486614839124542	0.139804856313749	2.01286015243307	0.0446673557892489	0.0753584921761367	-5.5302407429692	0.348432497967855	0.0123360898025142	1.59595872100472	0.132007870062915	0.332814454083554	-9.10554400094526
HAVANA	transcript	ENSG00000232228.1	processed_pseudogene	RP11-77O7.1	1	ENST00000441658.1	processed_pseudogene	RP11-77O7.1-001	1.1327389430115	0.434975193501583	8.19211812479186	2.1822027993106e-15	1.62343326449905e-14	23.9029236224149	1.62062499681956	0.0170716059266215	3.80386833954412	0.0018205994434577	0.0150945390399672	-4.99347159602515
HAVANA	transcript	ENSG00000229948.2	processed_pseudogene	B3GALNT1P1	1	ENST00000420569.2	processed_pseudogene	B3GALNT1P1-001	0.00418618104066852	-0.000867571242022456	-0.492517142278483	0.622570997016452	0.723754313079332	-7.4251808961992	1.00795917176389	0.00568257654263871	1.85255829893376	0.0843625361612506	0.25254507586778	-8.71325548492217
HAVANA	transcript	ENSG00000196975.15	protein_coding	ANXA4	1	ENST00000418066.2	processed_transcript	ANXA4-013	1.13902868163975	0.339308885923251	7.57165617893274	1.80386181081565e-13	1.10931035404628e-12	19.5604870861572	1.841982166697	0.00949469343812854	3.30249457705996	0.00501281959243629	0.0321581495194085	-6.01147719782654
HAVANA	transcript	ENSG00000196975.15	protein_coding	ANXA4	2	ENST00000477632.5	retained_intron	ANXA4-003	0.668740492245117	0.155783929936	6.08282954703128	2.35614550505044e-09	9.53201480190085e-09	10.2838655559195	0.448018749019194	0.00499338882301454	3.43525795878008	0.00383205467160253	0.0262560570484917	-5.74307721742669
HAVANA	transcript	ENSG00000196975.15	protein_coding	ANXA4	2	ENST00000409920.5	protein_coding	ANXA4-002	0.262618256397828	0.112202985877407	3.16472461360768	0.00164731690283279	0.00352117124873413	-2.59207867750867	0.522988991443739	-0.000380157192903625	-0.082133571242718	0.935660973472398	1	-10.3561483116682
HAVANA	transcript	ENSG00000196975.15	protein_coding	ANXA4	2	ENST00000394295.5	protein_coding	ANXA4-001	0.737276879666127	0.0562025689769573	1.74077754612863	0.0823405569812745	0.131159195701396	-6.03690383189429	1.07259896997526	0.00446341941960957	1.83095240650434	0.0876852546074925	0.259541271804638	-8.74773754717294
HAVANA	transcript	ENSG00000196975.15	protein_coding	ANXA4	2	ENST00000460439.5	processed_transcript	ANXA4-006	0.190006328448789	-0.0495725796590654	-1.61555528403806	0.106824183347179	0.165422491351414	-6.24570804539889	0.140899552533932	0.00203884701717511	0.651230442561099	0.525061833336987	0.787763812695387	-10.1363575339889
HAVANA	transcript	ENSG00000196975.15	protein_coding	ANXA4	2	ENST00000460942.5	processed_transcript	ANXA4-007	0.211660878611623	0.0133723639320604	0.598256045840378	0.549941242306477	0.658350291948978	-7.3675891927247	0.270990709455681	0.0038616098119695	1.68933278915492	0.112486042198316	0.307378707657195	-8.96729542194538
HAVANA	transcript	ENSG00000196975.15	protein_coding	ANXA4	2	ENST00000635311.1	nonsense_mediated_decay	ANXA4-014	0.40414728962389	0.0870554163104442	3.88810775717045	0.000114727871966714	0.000283508154345634	-0.105915066698251	0.52528224671698	0.0045286688580792	2.3778092487261	0.0316216729330249	0.124900934743883	-7.80758082429491
HAVANA	transcript	ENSG00000196975.15	protein_coding	ANXA4	2	ENST00000487351.6	retained_intron	ANXA4-009	5.84661343132905e-05	-6.33504809541545e-05	-0.220063859268908	0.825911653660568	0.889467611359665	-7.52215422186201	0	0	0	1	1	-10.3597524836655
HAVANA	transcript	ENSG00000196975.15	protein_coding	ANXA4	2	ENST00000484219.1	processed_transcript	ANXA4-005	0.289550021925055	0.17459300524835	5.40008726519203	1.03343936918131e-07	3.53165795906959e-07	6.61151496336079	0.19955632010697	0.00622319963360955	1.91916390440093	0.0748172738746002	0.231944884246239	-8.60540381281234
HAVANA	transcript	ENSG00000196975.15	protein_coding	ANXA4	2	ENST00000468815.1	nonsense_mediated_decay	ANXA4-012	0.0313446714223047	0.0309080173768362	3.02175823358598	0.00264250937326532	0.00548975481477108	-3.02562360549315	0.047322232323357	0.00204893250752947	1.48412724581807	0.1591377785294	0.376713844059598	-9.26376888038854
HAVANA	transcript	ENSG00000196975.15	protein_coding	ANXA4	2	ENST00000472124.1	nonsense_mediated_decay	ANXA4-010	0.011001631447124	0.00280281866604767	0.329670333052795	0.741787771577254	0.824379880493441	-7.49205373511797	0.0233692474961926	-0.000270081276603584	-0.335017427381027	0.742398398843873	0.959998266575996	-10.3000038367893
HAVANA	transcript	ENSG00000196975.15	protein_coding	ANXA4	2	ENST00000471395.1	retained_intron	ANXA4-004	0.26587343875945	0.0897069417145002	5.80385009296226	1.15497737860847e-08	4.3504716361928e-08	8.73715429302571	0.459301857064603	0.00442827258077047	3.61653331663074	0.00265620370516885	0.0199819699418706	-5.37493897287708
HAVANA	transcript	ENSG00000231024.1	lincRNA	AC092431.3	2	ENST00000415342.1	lincRNA	AC092431.3-001	0.572849148461172	0.230682229634631	6.7145565526708	5.1596293520524e-11	2.4735747911128e-10	14.0146554615215	0.8992596930466	0.00576567469372776	1.16530473925117	0.262665693213676	0.511768497386563	-9.66600271132695
HAVANA	transcript	ENSG00000087338.4	protein_coding	GMCL1	2	ENST00000282570.3	protein_coding	GMCL1-001	1.51139590845413	0.155231617586798	3.68704760110504	0.000251820305317672	0.000597673889471437	-0.845498941594598	2.29288507486064	0.00890229520767803	3.09262944448969	0.00765974922153554	0.0439588015302813	-6.4324174742629
HAVANA	transcript	ENSG00000087338.4	protein_coding	GMCL1	2	ENST00000468386.2	processed_transcript	GMCL1-002	0.298615389539927	0.110727668811755	4.29917114262432	2.06348655661048e-05	5.53571468654333e-05	1.52055297642424	0.0418493868345654	-0.00101683765929197	-1.5142008295368	0.151416889285663	0.364206677003196	-9.22203620395725
HAVANA	transcript	ENSG00000087338.4	protein_coding	GMCL1	2	ENST00000471404.1	retained_intron	GMCL1-003	0.964904338173281	0.106606213363652	2.61521995853345	0.00918757454786935	0.0175979091532939	-4.15248446076655	1.27562139104275	0.00911028896700245	3.1611101145032	0.00667107731081689	0.0397383959966719	-6.29560345831541
HAVANA	transcript	ENSG00000087338.4	protein_coding	GMCL1	2	ENST00000495047.1	processed_transcript	GMCL1-004	0.618461606338749	0.252954918989109	6.27831735046551	7.46046363125188e-10	3.18037880815073e-09	11.4048985362391	0.877609155258308	0.0113041655263637	2.95335520140778	0.010138175214309	0.0542426736039714	-6.708661094145
HAVANA	transcript	ENSG00000275381.1	processed_pseudogene	RP11-401N16.2	2	ENST00000621938.1	processed_pseudogene	RP11-401N16.2-001	0.37210150809797	0.129846928235631	3.69340907939719	0.000245765589007679	0.000584101009926929	-0.822667201384205	1.35443528522084	0.00645544107513932	2.10675210873253	0.0529567907934257	0.181005116750399	-8.28991499625471
HAVANA	transcript	ENSG00000270723.1	processed_pseudogene	RPL23AP92	1	ENST00000603609.1	processed_pseudogene	RPL23AP92-001	0.0910199215021973	0.0239949851910606	1.17195883426843	0.241774272463844	0.336617179935308	-6.86105405090948	1.04388508057875	-0.0102439741596381	-2.13043390181086	0.0506600963516146	0.175293160365653	-8.24894472401514
HAVANA	transcript	ENSG00000124380.10	protein_coding	SNRNP27	2	ENST00000244227.7	protein_coding	SNRNP27-001	0.923414883421114	0.306853635208644	7.57968747945931	1.70652846314699e-13	1.052286901603e-12	19.6149822257885	1.4056391379146	0.00258750218730873	0.471204222025448	0.644490045119774	0.880962256609019	-10.2419955010438
HAVANA	transcript	ENSG00000124380.10	protein_coding	SNRNP27	2	ENST00000409116.5	protein_coding	SNRNP27-002	1.8866553042426	0.394365621313762	7.69646736826484	7.57959094468201e-14	4.84154289334844e-13	20.4125289471583	3.08096102257938	0.0188138679035617	5.45768141186467	7.39175022044482e-05	0.00151378297519155	-1.70018086885137
HAVANA	transcript	ENSG00000124380.10	protein_coding	SNRNP27	2	ENST00000450162.6	nonsense_mediated_decay	SNRNP27-003	2.71626221952301	0.514561922502563	10.1038244677657	5.87987300855392e-22	8.73777780324127e-21	38.8370957646926	3.73605118243066	0.00536521482709191	3.16667902123645	0.00659647265909173	0.0394111103198595	-6.28445247182503
HAVANA	transcript	ENSG00000124380.10	protein_coding	SNRNP27	2	ENST00000488986.1	processed_transcript	SNRNP27-004	0.485415201209284	0.37163378789543	8.8583774760273	1.43881376483355e-17	1.34454925234943e-16	28.8527993331995	0.535869025764635	0.00344854709440329	0.82383581202683	0.423346864489246	0.689417776178315	-10.0052678506907
HAVANA	transcript	ENSG00000124380.10	protein_coding	SNRNP27	2	ENST00000487029.1	nonsense_mediated_decay	SNRNP27-005	1.47908819595015	0.604112004590908	10.2146839033989	2.2930693548972e-22	3.5695852122775e-21	39.7686948287933	2.29727358235927	0.0177507247613257	3.70089589982913	0.00224032308310363	0.0175970484944904	-5.20321983034758
HAVANA	transcript	ENSG00000059728.10	protein_coding	MXD1	1	ENST00000435990.5	protein_coding	MXD1-002	0.588835337562097	0.379771714124088	9.64506635745724	2.69651069555871e-20	3.36251614304679e-19	35.0542415497941	0.14168924886663	0.00253560089643931	0.855669282037518	0.406067117928019	0.671428195750444	-9.97801914276771
ENSEMBL	transcript	ENSG00000059728.10	protein_coding	MXD1	3	ENST00000540449.5	protein_coding	MXD1-201	0.0218844979346997	0.0150694837114338	2.1963541465148	0.0285271003861937	0.0500764625857926	-5.14775920340526	0.0588927690003676	-0.000385511121693334	-0.349076658008665	0.732037703897885	0.951668878038773	-10.2949051462587
HAVANA	transcript	ENSG00000059728.10	protein_coding	MXD1	2	ENST00000264444.6	protein_coding	MXD1-001	1.06578651277278	0.729689525015331	17.6215464765912	2.29728331413195e-54	2.57870708377972e-51	112.922979055708	2.22716163297566	0.0120749086243425	5.61304854588347	5.56271670891989e-05	0.00124414089134328	-1.40446860654788
HAVANA	transcript	ENSG00000059728.10	protein_coding	MXD1	2	ENST00000409442.2	nonsense_mediated_decay	MXD1-004	0.281624697531172	0.268206148005853	11.2025951732443	3.93996690563426e-26	9.24020080001172e-25	48.3525693136096	0.533328215185201	0.00246797253742548	1.23849125583286	0.235165848462	0.487181302867539	-9.5804946072451
HAVANA	transcript	ENSG00000059728.10	protein_coding	MXD1	2	ENST00000410000.2	retained_intron	MXD1-003	0.506408821449935	0.427333709146382	11.2526469087007	2.50751090997349e-26	6.00110170727792e-25	48.8003250793424	0.792729972861462	0.00676169074526397	1.95587777029867	0.0699826422434018	0.221162667948477	-8.54498383832313
HAVANA	transcript	ENSG00000059728.10	protein_coding	MXD1	1	ENST00000465446.1	processed_transcript	MXD1-005	0.0133098859056343	-0.0104143571873145	-1.08743486530279	0.277370998878595	0.378074484111393	-6.95622585508937	0	0	0	1	1	-10.3597524836655
HAVANA	transcript	ENSG00000244617.2	protein_coding	ASPRV1	2	ENST00000320256.5	protein_coding	ASPRV1-001	0.872392558779538	0.494038357353168	14.0008030784268	8.64438338648768e-38	8.01740030063677e-36	74.9883870773957	1.12438752728538	0.00883505460621277	5.3414986810879	9.16194241145345e-05	0.00175175554158175	-1.92322050378666
HAVANA	transcript	ENSG00000179818.13	processed_transcript	PCBP1-AS1	2	ENST00000435880.6	antisense	PCBP1-AS1-001	0.453518029449043	0.37392621513043	14.2967222433605	4.30138287758706e-39	4.7046494972575e-37	77.9687793787745	0.799842885914772	0.0104518578078735	5.54609914863677	6.28512698302132e-05	0.001352761604354	-1.53153114025278
HAVANA	transcript	ENSG00000179818.13	processed_transcript	PCBP1-AS1	2	ENST00000419542.3	antisense	PCBP1-AS1-004	0.140064550019968	0.157459448685405	7.33718521012531	8.93034260053611e-13	5.10849924217854e-12	17.9898463570535	0.121341559475973	-0.000786356912330494	-0.414074991499771	0.684865433010404	0.913708976084445	-10.2686618829524
HAVANA	transcript	ENSG00000179818.13	processed_transcript	PCBP1-AS1	2	ENST00000596259.3	antisense	PCBP1-AS1-055	0.645904842758335	0.509508294111345	13.5963490453279	4.99851393386947e-36	3.727783144045e-34	70.9590456351628	0.757818217341069	0.0063368466892332	2.16188535244699	0.0477522790273562	0.168094799433299	-8.19416347986845
HAVANA	transcript	ENSG00000179818.13	processed_transcript	PCBP1-AS1	2	ENST00000625838.2	antisense	PCBP1-AS1-114	0.000401533204332632	-0.000813958038010826	-0.961258385082594	0.336889027746167	0.44465666524939	-7.08510659937809	0	0	0	1	1	-10.3597524836655
HAVANA	transcript	ENSG00000179818.13	processed_transcript	PCBP1-AS1	2	ENST00000626343.2	antisense	PCBP1-AS1-101	0.00231748904881716	-0.00114375010732986	-0.817832611415621	0.413844120502302	0.525971696244404	-7.2123931036053	0.00870331595901438	0.000596798808618129	1.60685038913045	0.129589991612179	0.329319518399912	-9.08969821125665
HAVANA	transcript	ENSG00000179818.13	processed_transcript	PCBP1-AS1	2	ENST00000629909.2	antisense	PCBP1-AS1-099	0.264893039044464	0.157084196090357	7.78351847174961	4.11393834601937e-14	2.69539664070227e-13	21.0132789578162	0.0717604150537404	0.000692286276180758	0.659102704785463	0.520136963529436	0.783234035567747	-10.1310032109814
HAVANA	transcript	ENSG00000179818.13	processed_transcript	PCBP1-AS1	2	ENST00000627325.2	antisense	PCBP1-AS1-116	0.232491798336809	0.0293974530924122	1.40118802635588	0.161781072969938	0.23829482028185	-6.56733612026758	0.104839788134917	0.00267340676622167	2.30054115285782	0.0366912807774184	0.13900258067875	-7.94791451277236
HAVANA	transcript	ENSG00000179818.13	processed_transcript	PCBP1-AS1	2	ENST00000628837.2	antisense	PCBP1-AS1-108	0.000889902253304161	0.00136813244147686	0.740407507803768	0.459401897663325	0.571761586297008	-7.27259876733688	0.00331134967758922	-0.000176605316138092	-1.12924640859182	0.277088775845144	0.527900501895764	-9.70654496820415
HAVANA	transcript	ENSG00000179818.13	processed_transcript	PCBP1-AS1	2	ENST00000630522.2	antisense	PCBP1-AS1-063	0.400665630890653	0.324855625969872	11.9137321852205	5.76682251174749e-29	1.85647833589422e-27	54.8222621932801	0.358061913230255	0.00323537519011601	1.40639547176699	0.180627803751296	0.40998362067126	-9.36874388930534
HAVANA	transcript	ENSG00000179818.13	processed_transcript	PCBP1-AS1	2	ENST00000625864.2	antisense	PCBP1-AS1-117	0.000521594114514112	-0.00066242215559239	-0.79002122755315	0.429891603190388	0.542317996002398	-7.2347060621905	0	0	0	1	1	-10.3597524836655
HAVANA	transcript	ENSG00000179818.13	processed_transcript	PCBP1-AS1	2	ENST00000625625.2	antisense	PCBP1-AS1-118	0.0483026063053971	0.0211650367931136	1.76119045152135	0.078820178064426	0.126121273478758	-6.00140649436167	0.0503323272964768	0.00116321951427468	0.99857803281305	0.334335734609212	0.59320630665647	-9.84435864861482
HAVANA	transcript	ENSG00000179818.13	processed_transcript	PCBP1-AS1	2	ENST00000628305.2	antisense	PCBP1-AS1-115	0.013423579102585	0.0268568853275511	4.39130037410812	1.37724321346284e-05	3.76937195037497e-05	1.90592195268168	0	0	0	1	1	-10.3597524836655
HAVANA	transcript	ENSG00000179818.13	processed_transcript	PCBP1-AS1	2	ENST00000625447.2	antisense	PCBP1-AS1-150	0.000986444368470164	0.00121934876397239	1.07611762919249	0.282396005604837	0.383839875928945	-6.9684308708645	0	0	0	1	1	-10.3597524836655
HAVANA	transcript	ENSG00000179818.13	processed_transcript	PCBP1-AS1	2	ENST00000626515.2	antisense	PCBP1-AS1-102	0.035985198419614	0.0725359201529067	5.50000062269121	6.08226665528275e-08	2.12769935753541e-07	7.12491932060762	0.0109329836279851	-0.000583092460159206	-1.21354515470388	0.244275748774087	0.494436265200248	-9.61011887668793
HAVANA	transcript	ENSG00000179818.13	processed_transcript	PCBP1-AS1	2	ENST00000628308.2	antisense	PCBP1-AS1-144	0.443230239193677	0.227587531231455	9.41186529765886	1.80176548904073e-19	2.05644767379108e-18	33.1773434330116	0.180009161682003	0.00189629127619268	1.38048533369262	0.188301086887998	0.421797011301721	-9.40278382916063
HAVANA	transcript	ENSG00000179818.13	processed_transcript	PCBP1-AS1	2	ENST00000628659.2	antisense	PCBP1-AS1-161	0.000714005960463562	0.000818681478700587	0.778635685808607	0.436564374809866	0.549018426504787	-7.24361851005825	0	0	0	1	1	-10.3597524836655
HAVANA	transcript	ENSG00000179818.13	processed_transcript	PCBP1-AS1	2	ENST00000629084.2	antisense	PCBP1-AS1-094	0.0015001539891298	-0.00146324841868011	-0.354357855533009	0.723220797703251	0.809227882542898	-7.48361840025277	0	0	0	1	1	-10.3597524836655
HAVANA	transcript	ENSG00000179818.13	processed_transcript	PCBP1-AS1	2	ENST00000629603.2	antisense	PCBP1-AS1-119	0.0390939747265743	0.0224273717164511	1.82507291818294	0.0685892398316763	0.111207219509024	-5.88767729831678	0.0309412356563806	-0.00143179649049318	-1.33194861090631	0.203389005997708	0.443531633660943	-9.46523307852902
HAVANA	transcript	ENSG00000179818.13	processed_transcript	PCBP1-AS1	2	ENST00000625215.2	antisense	PCBP1-AS1-095	0.00314631957762607	-0.000179601204942491	-0.0944391864119446	0.924798295978525	0.962089181806495	-7.54189335162951	0	0	0	1	1	-10.3597524836655
HAVANA	transcript	ENSG00000179818.13	processed_transcript	PCBP1-AS1	2	ENST00000627189.2	antisense	PCBP1-AS1-143	0.00416405682508977	0.00120266604323405	0.533160052186769	0.594160777523633	0.698511926454812	-7.40436388563122	0	0	0	1	1	-10.3597524836655
HAVANA	transcript	ENSG00000179818.13	processed_transcript	PCBP1-AS1	2	ENST00000626683.2	antisense	PCBP1-AS1-126	0.00263232306924748	-0.00155856391510618	-0.525306347629775	0.599604178451993	0.703484095578194	-7.40851495424637	0.00336555223622076	-0.000179496119265107	-1.13191948161815	0.275999458287318	0.526765201382032	-9.70357604597862
HAVANA	transcript	ENSG00000179818.13	processed_transcript	PCBP1-AS1	2	ENST00000627630.2	antisense	PCBP1-AS1-079	0.619744536432756	0.471145629000381	13.1666273631252	3.51106392560537e-34	2.07181248248143e-32	66.7376024647232	0.792425469923071	0.00837798413358879	3.2858713481394	0.00518422767476318	0.0329668614151413	-6.0449849041244
HAVANA	transcript	ENSG00000179818.13	processed_transcript	PCBP1-AS1	2	ENST00000625439.2	antisense	PCBP1-AS1-033	0.74181153273295	0.48749504302313	11.9513770115006	4.05696160533895e-29	1.32823570638262e-27	55.1710114840346	0.61702328732351	0.00679467038061905	2.35273557007411	0.033189400495308	0.129411445952971	-7.85334856528731
HAVANA	transcript	ENSG00000179818.13	processed_transcript	PCBP1-AS1	2	ENST00000625691.2	antisense	PCBP1-AS1-129	0.0934764442002508	0.0182361328541179	0.798855230364142	0.424755402655624	0.537052591587865	-7.22770201503624	0	0	0	1	1	-10.3597524836655
HAVANA	transcript	ENSG00000179818.13	processed_transcript	PCBP1-AS1	2	ENST00000626735.2	antisense	PCBP1-AS1-159	0.125162476834426	0.142288230334948	7.68502932063374	8.21010478118129e-14	5.22526020737304e-13	20.3339882534669	0.0330634394956826	0.00063614382754435	0.598663402123733	0.558613424038504	0.818877822984953	-10.170548806414
HAVANA	transcript	ENSG00000179818.13	processed_transcript	PCBP1-AS1	2	ENST00000628920.2	antisense	PCBP1-AS1-158	0.0349418291357165	0.0494004172453431	3.76125239440864	0.000189169618530065	0.000455711729085377	-0.576858395001164	0.00766568817119648	-0.000408836702463812	-1.2038476261324	0.247890249021712	0.497056264807819	-9.62150230590676
HAVANA	transcript	ENSG00000179818.13	processed_transcript	PCBP1-AS1	2	ENST00000626834.2	antisense	PCBP1-AS1-134	0.00040012517352231	-0.000484370348297247	-0.49527610124969	0.620623826163406	0.722077394685362	-7.42381991790649	0	0	0	1	1	-10.3597524836655
HAVANA	transcript	ENSG00000179818.13	processed_transcript	PCBP1-AS1	2	ENST00000626370.2	antisense	PCBP1-AS1-087	0.00109723498972177	0.00017935434433489	0.195402111891761	0.845157908720791	0.904116634028006	-7.5272730989847	0.0112040517358881	-0.000256092611106013	-0.500001447718718	0.62455922905442	0.87045663260003	-10.2272882776379
HAVANA	transcript	ENSG00000179818.13	processed_transcript	PCBP1-AS1	2	ENST00000629605.2	antisense	PCBP1-AS1-089	0.00057003298661047	0.000398077978302917	0.488064253208027	0.625719269644312	0.726488740434927	-7.42736145866052	0.0403840813857737	0.000105152329408212	0.106574662662185	0.916583584644629	1	-10.3536850763513
HAVANA	transcript	ENSG00000179818.13	processed_transcript	PCBP1-AS1	2	ENST00000626495.2	antisense	PCBP1-AS1-082	0.0045735416690884	0.00279832227886965	0.889277806129875	0.374283402411592	0.484801117013579	-7.15154461279787	0.00268260794044949	-0.00014307242349064	-1.08796771058361	0.294323111300183	0.548036847849563	-9.75164038766323
HAVANA	transcript	ENSG00000179818.13	processed_transcript	PCBP1-AS1	2	ENST00000627327.2	antisense	PCBP1-AS1-147	0.0270211066135353	0.0110476864393706	1.9231186448223	0.0550353563753392	0.0911108845223995	-5.70535519668911	0.0168695797467775	-0.000188823875939247	-0.362042474444047	0.722530383484711	0.94419307817804	-10.2900203734919
HAVANA	transcript	ENSG00000179818.13	processed_transcript	PCBP1-AS1	2	ENST00000628374.2	antisense	PCBP1-AS1-084	0.00151023333832443	-0.00291260429924275	-1.00700305102785	0.314422623978347	0.419852840793002	-7.04020834297507	0	0	0	1	1	-10.3597524836655
HAVANA	transcript	ENSG00000179818.13	processed_transcript	PCBP1-AS1	2	ENST00000627918.2	antisense	PCBP1-AS1-035	0.00818897564170951	0.00287437046796964	0.728542037127925	0.466624490766559	0.57897910172879	-7.28129784796841	0.00783082902014909	-0.000278088559629232	-1.09554315296155	0.291101969422268	0.544278087141729	-9.74347089343646
HAVANA	transcript	ENSG00000179818.13	processed_transcript	PCBP1-AS1	2	ENST00000629339.2	antisense	PCBP1-AS1-023	0.0155832610079156	0.0199296831582294	3.05394048047711	0.00237954251349914	0.00497745258510003	-2.92971342940285	0.0691763302194937	0.000917295050924419	0.497467020620893	0.62630149637433	0.87045663260003	-10.2286165092383
HAVANA	transcript	ENSG00000179818.13	processed_transcript	PCBP1-AS1	2	ENST00000627181.2	antisense	PCBP1-AS1-148	0.00451912942079967	0.00315008003506981	0.928326873854193	0.353688020096579	0.462895034389995	-7.11614153680364	0	0	0	1	1	-10.3597524836655
HAVANA	transcript	ENSG00000179818.13	processed_transcript	PCBP1-AS1	2	ENST00000630214.2	antisense	PCBP1-AS1-149	0.0214776122054108	0.0267288994393308	3.8123763583729	0.000154899957790342	0.000377095808806672	-0.388835357657113	0.00803831031355342	-0.000428709883389516	-1.49166946290936	0.157171102349214	0.373542416196467	-9.2533603244848
HAVANA	transcript	ENSG00000179818.13	processed_transcript	PCBP1-AS1	2	ENST00000629533.2	antisense	PCBP1-AS1-083	0.00416095542465092	0.00357766811952445	1.13173569288555	0.258290553288541	0.35595678200431	-6.90722773010357	0.0376070918405679	-0.000492783185088702	-0.454030477211809	0.656513463476429	0.890634324059182	-10.2503636800208
HAVANA	transcript	ENSG00000179818.13	processed_transcript	PCBP1-AS1	2	ENST00000628883.2	antisense	PCBP1-AS1-153	0.00886782444610427	0.0114982912869098	2.50058705463013	0.012719224649423	0.0238021839525522	-4.44167648306913	0.205219278385527	0.00533113914168136	1.96961677035547	0.0682474672341319	0.217141303085996	-8.52220150469367
HAVANA	transcript	ENSG00000179818.13	processed_transcript	PCBP1-AS1	2	ENST00000630975.2	antisense	PCBP1-AS1-155	0.371847134849648	0.188042135609706	6.94831845686859	1.16288937677661e-11	5.94482026219863e-11	15.4732123171468	0.306710231377375	-0.000745158497925656	-0.249248201662643	0.806656962338371	1	-10.3266239388381
HAVANA	transcript	ENSG00000179818.13	processed_transcript	PCBP1-AS1	2	ENST00000626898.2	antisense	PCBP1-AS1-128	0.155513909070446	0.0555792854051723	4.31508479273938	1.92528701551244e-05	5.18322959670577e-05	1.58657719329697	0.00344592016732672	-0.000183782408924092	-1.1356851584623	0.274470371937728	0.525078331738916	-9.69938361686304
HAVANA	transcript	ENSG00000179818.13	processed_transcript	PCBP1-AS1	2	ENST00000629836.2	antisense	PCBP1-AS1-104	0.0250943910988289	0.0175080294592119	2.04427282497029	0.0414522960134319	0.0704285329644739	-5.46708812179378	0.14042791953105	0.00056793176921505	0.238490988260854	0.814830279807358	1	-10.3294163404742
HAVANA	transcript	ENSG00000179818.13	processed_transcript	PCBP1-AS1	2	ENST00000628201.2	antisense	PCBP1-AS1-131	0.000267992957126587	-0.000166608332191464	-0.222996240255974	0.82362992155697	0.887860824854759	-7.52150514909723	0	0	0	1	1	-10.3597524836655
HAVANA	transcript	ENSG00000179818.13	processed_transcript	PCBP1-AS1	2	ENST00000613944.3	antisense	PCBP1-AS1-069	1.10771236632551	0.40493033604381	8.91296131062459	9.41817792388861e-18	8.97316924538186e-17	29.2709195653035	0.492683460674727	0.00341577605341777	1.39463466772835	0.184078402107923	0.415203594926175	-9.38425481354156
HAVANA	transcript	ENSG00000179818.13	processed_transcript	PCBP1-AS1	2	ENST00000626842.2	antisense	PCBP1-AS1-088	0.000527689853430639	0.00167089134735025	1.82380685311704	0.0687808174069445	0.111490227580395	-5.88997009801811	0.02724291263536	0.00186808543785326	1.6260763343599	0.125414681900387	0.326762104409075	-9.06154411258883
HAVANA	transcript	ENSG00000179818.13	processed_transcript	PCBP1-AS1	2	ENST00000630457.2	antisense	PCBP1-AS1-075	0.0273093302535069	0.0110794650109626	1.59034264079535	0.11239254546331	0.173012826939281	-6.28588516438907	0.039257910219994	0.00021467674796153	0.220004759469104	0.828927782390281	1	-10.3339294755887
HAVANA	transcript	ENSG00000179818.13	processed_transcript	PCBP1-AS1	2	ENST00000629184.2	antisense	PCBP1-AS1-086	0.00177577222321683	0.00152663896755502	1.04546323588405	0.296316402001913	0.399537376973065	-7.00085153607742	0	0	0	1	1	-10.3597524836655
HAVANA	transcript	ENSG00000179818.13	processed_transcript	PCBP1-AS1	2	ENST00000628551.2	antisense	PCBP1-AS1-076	0.00370651572722347	0.001367428723533	0.502359078712905	0.615637143803036	0.717703821048894	-7.42029114883094	0.00775417095264587	-0.000177238193203334	-0.496299445895178	0.627104912015795	0.870483312129853	-10.2292262118227
HAVANA	transcript	ENSG00000179818.13	processed_transcript	PCBP1-AS1	2	ENST00000630746.2	antisense	PCBP1-AS1-142	0.00153830805798784	0.00237982740305277	1.99384083864471	0.0467146757808314	0.0784715153884007	-5.56800990953337	0	0	0	1	1	-10.3597524836655
HAVANA	transcript	ENSG00000179818.13	processed_transcript	PCBP1-AS1	2	ENST00000627398.2	antisense	PCBP1-AS1-120	0.0021462063856924	0.00128691949386697	0.708494754916839	0.478969760116681	0.591048708054631	-7.29567672951081	0	0	0	1	1	-10.3597524836655
HAVANA	transcript	ENSG00000179818.13	processed_transcript	PCBP1-AS1	2	ENST00000457076.5	antisense	PCBP1-AS1-009	0.0278897186568491	0.0178495363536151	1.76701375003146	0.0778387278884538	0.124679822150982	-5.99120505306148	0.151558421737615	-0.00129560010952037	-0.527951745000879	0.605500633710468	0.861602282412889	-10.2122084708246
HAVANA	transcript	ENSG00000179818.13	processed_transcript	PCBP1-AS1	2	ENST00000625783.2	antisense	PCBP1-AS1-091	0.743027919737628	0.482648629021517	12.1574720686932	5.85381223630928e-30	2.11692041251127e-28	57.0909969573821	0.834596914042766	0.0148082983181356	5.69385200370052	4.80439361753584e-05	0.00112546159480917	-1.25185566408054
HAVANA	transcript	ENSG00000179818.13	processed_transcript	PCBP1-AS1	2	ENST00000625490.2	antisense	PCBP1-AS1-097	0.00591388670269537	-0.00628258009674685	-2.69709748614432	0.00723191721831048	0.0140842638206182	-3.93820983911999	0.00980152468029912	-0.000342380179155541	-1.07938456406784	0.298004575230555	0.552190983644833	-9.76083838801591
HAVANA	transcript	ENSG00000179818.13	processed_transcript	PCBP1-AS1	2	ENST00000627050.2	antisense	PCBP1-AS1-154	0.0743824442831557	0.029606402415059	1.56470609810755	0.118287406190701	0.180989387285713	-6.32609632813469	0.298980541505137	0.00439453609754848	1.31020024527443	0.210458572026719	0.453381670122439	-9.49264850464945
HAVANA	transcript	ENSG00000179818.13	processed_transcript	PCBP1-AS1	2	ENST00000630759.2	antisense	PCBP1-AS1-105	0.155467830342365	0.159051113813453	8.02575923680078	7.3113980956366e-15	5.1577835922957e-14	22.7126651229184	0.00676400304403938	0.000463817351591272	1.59323566360981	0.1326183742634	0.333708505668969	-9.10949384327912
HAVANA	transcript	ENSG00000179818.13	processed_transcript	PCBP1-AS1	2	ENST00000628667.2	antisense	PCBP1-AS1-078	0.0128121272722136	0.00980345396069139	2.36522473434362	0.0184016660940469	0.0334885398892208	-4.76687904576573	0.017005436930746	-0.000388695701274194	-0.50196050799052	0.623214080232766	0.87045663260003	-10.2262571132827
HAVANA	transcript	ENSG00000179818.13	processed_transcript	PCBP1-AS1	2	ENST00000626632.2	antisense	PCBP1-AS1-139	0.0178091819155544	0.0085626981036226	1.17231788266661	0.241630277625039	0.336453298680612	-6.86063466418838	0.0701788917990594	-0.000439426713392246	-0.379104424230392	0.710091611638804	0.934173883973154	-10.2833259784216
HAVANA	transcript	ENSG00000179818.13	processed_transcript	PCBP1-AS1	2	ENST00000631110.2	antisense	PCBP1-AS1-081	0.00458997312493546	0.00239322254166945	0.656112082765054	0.512055211472835	0.62297307513982	-7.33135803532156	0	0	0	1	1	-10.3597524836655
HAVANA	transcript	ENSG00000179818.13	processed_transcript	PCBP1-AS1	2	ENST00000626609.2	antisense	PCBP1-AS1-073	0.00678268221197	0.00382866165781523	0.849698118219283	0.395901480527051	0.507534811821887	-7.1858812607369	0.00458671626678495	-0.000244624867561864	-1.66629358403214	0.117054281850503	0.315976268268255	-9.00190603632983
HAVANA	transcript	ENSG00000179818.13	processed_transcript	PCBP1-AS1	2	ENST00000625888.2	antisense	PCBP1-AS1-130	1.13856504255177	0.377348366254564	8.31643641422015	8.73633714217458e-16	6.78373229320298e-15	24.8045207647266	0.996024841553725	0.0142838131347726	5.5353767219989	6.40960355671455e-05	0.00137170683459406	-1.55193246451693
HAVANA	transcript	ENSG00000179818.13	processed_transcript	PCBP1-AS1	2	ENST00000630985.2	antisense	PCBP1-AS1-085	0.015722707304134	-0.00278746344189564	-0.417490517464916	0.676499693519689	0.770195181409756	-7.45927909281263	0.0130998224080135	-0.000480999019153343	-1.16973904906518	0.260932252122801	0.510050448210826	-9.66094386906206
HAVANA	transcript	ENSG00000179818.13	processed_transcript	PCBP1-AS1	2	ENST00000629506.2	antisense	PCBP1-AS1-080	0.21307403220827	0.11368183488997	4.88433152807952	1.40102467967597e-06	4.25956084917721e-06	4.09568506638605	0.0173943985314804	-0.000927701255012285	-1.81040292317178	0.0909532208354191	0.26597595490023	-8.7802985346104
HAVANA	transcript	ENSG00000179818.13	processed_transcript	PCBP1-AS1	2	ENST00000413436.5	antisense	PCBP1-AS1-005	0.014809567389656	0.00335765169239841	0.510711395834843	0.60977960465689	0.712524305103681	-7.41606567450483	0.0500157215518043	-9.25243262705448e-05	-0.0617234256629243	0.951623913926753	1	-10.3577168107702
HAVANA	transcript	ENSG00000179818.13	processed_transcript	PCBP1-AS1	2	ENST00000631107.2	antisense	PCBP1-AS1-077	0.0398100961488066	0.0184435811216617	1.42216046275053	0.155606047429229	0.230370504385564	-6.53786976842058	0	0	0	1	1	-10.3597524836655
HAVANA	transcript	ENSG00000179818.13	processed_transcript	PCBP1-AS1	2	ENST00000628147.2	antisense	PCBP1-AS1-127	0.400478314117797	0.309254244525703	10.1776842247336	3.14211524831066e-22	4.8153443216387e-21	39.4570305970572	0.241374470875517	0.00339726752607728	1.58479496728969	0.134526134708612	0.336899308378362	-9.12170706370749
HAVANA	transcript	ENSG00000179818.13	processed_transcript	PCBP1-AS1	2	ENST00000629415.2	antisense	PCBP1-AS1-156	0.0524922940964546	-0.0036770223614652	-0.240090457487577	0.810358984469933	0.877692306202333	-7.51755040993843	0	0	0	1	1	-10.3597524836655
HAVANA	transcript	ENSG00000179818.13	processed_transcript	PCBP1-AS1	2	ENST00000418564.5	antisense	PCBP1-AS1-021	0.121294666412691	0.0973737143453807	3.09397976490129	0.0020859653767308	0.00439806015599873	-2.80902185616786	0.227592579747663	-0.00520211610851801	-0.880066117193442	0.393143661345975	0.657687990082783	-9.9565044910646
HAVANA	transcript	ENSG00000179818.13	processed_transcript	PCBP1-AS1	2	ENST00000630280.2	antisense	PCBP1-AS1-135	0.000654444541955165	-0.000854880583934368	-0.995257889641305	0.320094470137634	0.426125939623449	-7.05193453090763	0.0295134220044379	-9.7631388808576e-05	-0.0858928748827357	0.932723697588471	1	-10.3558109164349
HAVANA	transcript	ENSG00000179818.13	processed_transcript	PCBP1-AS1	2	ENST00000415222.5	antisense	PCBP1-AS1-038	0.0500245767147542	0.0343620138533072	2.57193757155801	0.0104021295440802	0.0197526633997759	-4.26315886674071	0.0897473256678339	-0.00144867143639358	-0.70848729220152	0.489851358275492	0.755148068642807	-10.0960374520565
HAVANA	transcript	ENSG00000179818.13	processed_transcript	PCBP1-AS1	2	ENST00000628322.2	antisense	PCBP1-AS1-071	0.0432197272629875	0.0430939843953686	3.01929045950358	0.0026637352560286	0.00553127723280915	-3.03293769427638	0.00612873293035533	-0.000140085324122408	-0.492131155161994	0.629977126521618	0.87115553558142	-10.2313915751894
HAVANA	transcript	ENSG00000179818.13	processed_transcript	PCBP1-AS1	2	ENST00000626440.2	antisense	PCBP1-AS1-132	0.0145954189224184	0.00662531741126042	0.616356443600897	0.537941092518339	0.647274373117952	-7.35661287953235	0.0409991766043228	-0.00218662275223055	-1.82047290383638	0.0893385039824893	0.262862319627821	-8.76437135256909
HAVANA	transcript	ENSG00000179818.13	processed_transcript	PCBP1-AS1	2	ENST00000628455.2	antisense	PCBP1-AS1-133	0.301129598210576	0.199151106706169	5.54037095667699	4.89838858911546e-08	1.7293824171861e-07	7.33472567332288	0.405485946700317	-0.00262556694924224	-0.507256782950583	0.61958446515486	0.87045663260003	-10.223449891345
HAVANA	transcript	ENSG00000179818.13	processed_transcript	PCBP1-AS1	2	ENST00000626769.2	antisense	PCBP1-AS1-136	0.518477605622943	0.261274189874857	7.26885013097544	1.41304887317496e-12	7.92758595272584e-12	17.5395574903205	0.288133524460238	-0.000255515294775469	-0.0763662265234222	0.940169070803695	1	-10.3566366059111
HAVANA	transcript	ENSG00000179818.13	processed_transcript	PCBP1-AS1	2	ENST00000594376.6	antisense	PCBP1-AS1-048	0.829379120400181	0.479940644193762	11.2812394712001	1.93600173933028e-26	4.68816949791125e-25	49.056641350293	1.39256824104869	0.0197233783851153	6.4105960856332	1.36184688329475e-05	0.000493313809392629	0.0649681650021545
HAVANA	transcript	ENSG00000179818.13	processed_transcript	PCBP1-AS1	2	ENST00000617142.3	antisense	PCBP1-AS1-125	0.679762960294596	0.460032148432791	11.1120959771882	8.89279392046421e-26	2.00032365985131e-24	47.5460039299807	0.998197007519742	0.0112494039598236	3.80174482504167	0.00182839578971733	0.0151390086852444	-4.99779772413806
HAVANA	transcript	ENSG00000179818.13	processed_transcript	PCBP1-AS1	2	ENST00000629212.2	antisense	PCBP1-AS1-140	0.00295213156391537	-6.23377331254131e-05	-0.0313329396330668	0.975016581872119	0.997434199600024	-7.54585892247253	0.0256628031841397	0.00141437151065895	1.43185412367873	0.173340118773631	0.398681461357889	-9.33482928952525
HAVANA	transcript	ENSG00000179818.13	processed_transcript	PCBP1-AS1	2	ENST00000627037.2	antisense	PCBP1-AS1-068	0.00754769164144693	0.00344291271227162	0.97063891366592	0.332199583348058	0.439462205059706	-7.07606908545875	0.0156447575044505	0.000119198152414861	0.165956329704742	0.870477907101291	1	-10.3450482861056
HAVANA	transcript	ENSG00000179818.13	processed_transcript	PCBP1-AS1	2	ENST00000456161.5	antisense	PCBP1-AS1-013	0.0624897346957405	0.0158634906657099	1.27980338396591	0.201210519033067	0.287834197042074	-6.7293453725288	0.276455787275003	0.00458246885290148	1.37403828408462	0.19025116059121	0.42482815341665	-9.41117833112836
HAVANA	transcript	ENSG00000179818.13	processed_transcript	PCBP1-AS1	2	ENST00000629304.1	antisense	PCBP1-AS1-072	1.97486042094967	0.788392087144533	11.9919063487361	2.77632963192062e-29	9.26565817592971e-28	55.5471623677903	1.63363412139387	0.012019738364721	2.34636044711767	0.0335995632558487	0.130545125632477	-7.86495069608949
HAVANA	transcript	ENSG00000179818.13	processed_transcript	PCBP1-AS1	2	ENST00000627074.2	antisense	PCBP1-AS1-074	0.0150939680530475	0.0158345597037384	2.54232054771125	0.0113138373803823	0.0213520188623703	-4.33785410944359	0	0	0	1	1	-10.3597524836655
HAVANA	transcript	ENSG00000179818.13	processed_transcript	PCBP1-AS1	2	ENST00000419963.5	antisense	PCBP1-AS1-022	0.0275972641896032	-0.0039193643776638	-0.287350973043877	0.773963195879549	0.850131872185485	-7.5050976777391	0.137144998148262	-0.00463633120697538	-2.58099671019163	0.0212734865965617	0.0940418858938386	-7.42930720941874
HAVANA	transcript	ENSG00000179818.13	processed_transcript	PCBP1-AS1	2	ENST00000625227.2	antisense	PCBP1-AS1-106	0.0102012658558371	0.00249640200038944	0.452164625479948	0.651347389967319	0.748561541420608	-7.44421857200216	0.0552287073834785	-0.000420184262830984	-0.364546777440715	0.720699466550552	0.94278280518461	-10.2890567342744
HAVANA	transcript	ENSG00000179818.13	processed_transcript	PCBP1-AS1	2	ENST00000599673.5	antisense	PCBP1-AS1-052	0.0334743222027484	0.0386185002521879	2.89676162775895	0.00393637895604032	0.00798651527955637	-3.38884000274309	0	0	0	1	1	-10.3597524836655
HAVANA	transcript	ENSG00000179818.13	processed_transcript	PCBP1-AS1	2	ENST00000629407.2	antisense	PCBP1-AS1-160	0.00924002480980865	0.00222578446880609	0.471106634003638	0.637771006903841	0.737025118787868	-7.43548439211005	0	0	0	1	1	-10.3597524836655
HAVANA	transcript	ENSG00000179818.13	processed_transcript	PCBP1-AS1	2	ENST00000612430.3	antisense	PCBP1-AS1-066	1.11714730151196	0.634923580621392	11.7186423794565	3.53385081667906e-28	1.03717703081847e-26	53.0247667244317	0.732422225180348	0.00547217264533752	1.16023030683271	0.264660138978259	0.513784189789516	-9.67177227790506
HAVANA	transcript	ENSG00000179818.13	processed_transcript	PCBP1-AS1	2	ENST00000418308.5	antisense	PCBP1-AS1-157	0.0131349981684082	0.0133814612113512	2.60194389682422	0.00954587615957987	0.0182408033096521	-4.18662287000982	0.0148438164914216	-0.00052423335261621	-1.10911990939968	0.285394744375346	0.537469778073195	-9.72870944781644
HAVANA	transcript	ENSG00000179818.13	processed_transcript	PCBP1-AS1	2	ENST00000630283.2	antisense	PCBP1-AS1-090	0.346735200899048	0.231949719329097	10.2277437995352	2.05141442433747e-22	3.20738416657119e-21	39.8788801567875	0.310915044437618	0.00448462448791748	2.26188600122643	0.0395057697137629	0.146688991211102	-8.01731151422698
HAVANA	transcript	ENSG00000179818.13	processed_transcript	PCBP1-AS1	2	ENST00000629178.2	antisense	PCBP1-AS1-138	0.0087796682315411	0.00912784065245371	1.90018684939217	0.0579862203947835	0.0955362970578506	-5.74884068660121	0	0	0	1	1	-10.3597524836655
HAVANA	transcript	ENSG00000179818.13	processed_transcript	PCBP1-AS1	2	ENST00000598586.1	antisense	PCBP1-AS1-056	0.543432989936991	0.273013233699147	8.77728074883056	2.69130443254776e-17	2.44191436545412e-16	28.2350393926352	0.794912074636168	0.0118007809518664	4.56775296105144	0.000399811978097895	0.0049658191297203	-3.44594030701245
HAVANA	transcript	ENSG00000179818.13	processed_transcript	PCBP1-AS1	2	ENST00000627542.2	antisense	PCBP1-AS1-110	0.0481720761798933	0.0343435152643749	2.22114609739818	0.0267903161530543	0.0472663564260255	-5.09357252330791	0.0289216750144268	0.000220355619157538	0.166368757030294	0.870159178609266	1	-10.3449751804209
HAVANA	transcript	ENSG00000179818.13	processed_transcript	PCBP1-AS1	2	ENST00000626574.2	antisense	PCBP1-AS1-124	0.122662744818958	0.0677043200796094	3.63039728142341	0.000312279607541973	0.000732373227630493	-1.04717584002744	0.180838721185826	0.00215174429615487	0.849721995196788	0.409259614394354	0.674617336376358	-9.98318100267995
HAVANA	transcript	ENSG00000179818.13	processed_transcript	PCBP1-AS1	2	ENST00000630685.2	antisense	PCBP1-AS1-146	0.0103658511188025	0.00528765061396308	1.02673560243752	0.305043713617016	0.40928786082862	-7.02019923241668	0.025357696551061	-0.000443915560806051	-0.536349245690757	0.599831289145326	0.85635753577285	-10.2075235961344
HAVANA	transcript	ENSG00000179818.13	processed_transcript	PCBP1-AS1	2	ENST00000629485.2	antisense	PCBP1-AS1-123	0.00758204746158372	0.011861902579768	2.94941135975175	0.00333363081997974	0.00683233281529933	-3.23765536941461	0	0	0	1	1	-10.3597524836655
HAVANA	transcript	ENSG00000179818.13	processed_transcript	PCBP1-AS1	2	ENST00000596028.5	antisense	PCBP1-AS1-054	0.00525242518550457	0.00142338842216185	0.488634806785115	0.625315493828244	0.726159714448223	-7.42708316592232	0.0694921670419649	0.00120466445529548	1.15349377186447	0.267325655767866	0.516884858189164	-9.67939930893034
HAVANA	transcript	ENSG00000179818.13	processed_transcript	PCBP1-AS1	2	ENST00000601431.5	antisense	PCBP1-AS1-044	0.0325405354599794	0.0011846137070692	0.0770260489166947	0.938633776311551	0.97207069633273	-7.54338511487286	0.292726812762723	0.00565164689407967	0.926175494952464	0.369479814868709	0.631931329293334	-9.91436374061012
HAVANA	transcript	ENSG00000179818.13	processed_transcript	PCBP1-AS1	2	ENST00000452431.5	antisense	PCBP1-AS1-029	0.129477293249284	0.0747548513853819	5.12489917675992	4.26742557123236e-07	1.36887366606532e-06	5.2409271649155	1.15025790044209	0.000907143619684903	0.140294331891585	0.890353311270051	1	-10.349241310235
HAVANA	transcript	ENSG00000179818.13	processed_transcript	PCBP1-AS1	2	ENST00000629374.2	antisense	PCBP1-AS1-170	0.0240430260070417	0.0100688700623986	0.845422612320529	0.3982811630672	0.509950040480469	-7.18949713515068	0.0295750192637592	-0.000676000440314496	-0.502975375633124	0.622517787952768	0.87045663260003	-10.2257213995068
HAVANA	transcript	ENSG00000179818.13	processed_transcript	PCBP1-AS1	2	ENST00000423402.5	antisense	PCBP1-AS1-007	0.214053556679318	0.17201557229069	6.43904001424074	2.83535491708195e-10	1.25894859791086e-09	12.3491873828307	0.246469782236303	0.000305016850189525	0.113223047430526	0.911402881599376	1	-10.3529048096335
HAVANA	transcript	ENSG00000179818.13	processed_transcript	PCBP1-AS1	2	ENST00000411429.5	antisense	PCBP1-AS1-017	0.00579873709033771	0.00287674495611353	0.591900233346422	0.554186163890357	0.662209214827146	-7.37136594601258	0	0	0	1	1	-10.3597524836655
HAVANA	transcript	ENSG00000179818.13	processed_transcript	PCBP1-AS1	2	ENST00000420309.5	antisense	PCBP1-AS1-015	0.147856520647134	0.0916464026651105	3.05670972892206	0.00235807640281086	0.00493549355824322	-2.92141472705288	0.337094418909061	-0.00419996717324971	-1.05432337768253	0.308948062240034	0.564734001305615	-9.7873387558614
HAVANA	transcript	ENSG00000179818.13	processed_transcript	PCBP1-AS1	2	ENST00000629188.2	antisense	PCBP1-AS1-070	0.0409594677502877	0.0521742000226713	4.64408048545542	4.37720877444561e-06	1.26255453018111e-05	3.00196494879473	0.111075177082262	0.00190696047153485	0.87348530448449	0.396602247728592	0.661424325722116	-9.96236152443417
HAVANA	transcript	ENSG00000179818.13	processed_transcript	PCBP1-AS1	2	ENST00000434781.5	antisense	PCBP1-AS1-008	0.144198045063351	0.0931911142488617	4.93028114971369	1.12057399649055e-06	3.44157777865245e-06	4.31058174442678	0.192125824082007	0.00170295916881793	0.656612370904906	0.521692058372364	0.784645471716824	-10.1327035697355
HAVANA	transcript	ENSG00000179818.13	processed_transcript	PCBP1-AS1	2	ENST00000626162.2	antisense	PCBP1-AS1-111	0.0465921963350976	0.0121591777136369	0.785579087629054	0.432487930656434	0.544917926740697	-7.23819866245376	0.00865899470823409	-0.000461813051105818	-1.20794448157874	0.246358233102317	0.495739793015293	-9.61670232584921
HAVANA	transcript	ENSG00000179818.13	processed_transcript	PCBP1-AS1	2	ENST00000612876.4	antisense	PCBP1-AS1-067	1.08234783816517	0.50134481923873	9.57579554907319	4.75601351290042e-20	5.77881970957588e-19	34.4934160613952	1.19875519699266	0.00688681511122479	1.4537001676701	0.167281772191883	0.389393129031379	-9.30536264009653
HAVANA	transcript	ENSG00000179818.13	processed_transcript	PCBP1-AS1	2	ENST00000415742.5	antisense	PCBP1-AS1-025	0.020406119542275	0.00818917582564884	0.757804933081387	0.448926414106624	0.561330899251933	-7.25959045732331	0.0141455321403507	0.000107775482974101	0.16582683050091	0.870577990351301	1	-10.3450712034722
HAVANA	transcript	ENSG00000179818.13	processed_transcript	PCBP1-AS1	2	ENST00000627540.2	antisense	PCBP1-AS1-145	0.300953420911019	0.151972610870276	4.86746783896213	1.52004336951717e-06	4.60473867562978e-06	4.01727553762794	0.377209237151592	0.011437185753833	3.06197465195104	0.00814801944919581	0.0460564809767086	-6.49346356704823
HAVANA	transcript	ENSG00000179818.13	processed_transcript	PCBP1-AS1	2	ENST00000628263.2	antisense	PCBP1-AS1-121	0.112048364579322	0.0256953283208169	1.15234034336123	0.249734426547785	0.345992535609249	-6.88377522117203	0.079438820806821	-0.00125829226845349	-0.651679537785999	0.524780171732806	0.787494441315233	-10.1360537132944
HAVANA	transcript	ENSG00000179818.13	processed_transcript	PCBP1-AS1	2	ENST00000457770.5	antisense	PCBP1-AS1-016	0.0355415821586883	0.0157347526671698	1.13409669313388	0.257299928531815	0.354820589695417	-6.90456175852634	0.112407640415961	0.00214687480568412	0.712186071930804	0.487625928136274	0.753230023364264	-10.0933235436085
HAVANA	transcript	ENSG00000179818.13	processed_transcript	PCBP1-AS1	2	ENST00000416395.5	antisense	PCBP1-AS1-003	0.833420088176868	0.582656599134546	15.8154427191706	6.08177143563472e-46	1.8019472357062e-43	93.6409993184766	1.4664187498839	0.011087029193849	4.49675366277826	0.000459289113375516	0.00549162060096535	-3.58844466022458
HAVANA	transcript	ENSG00000179818.13	processed_transcript	PCBP1-AS1	2	ENST00000625955.2	antisense	PCBP1-AS1-152	0.220533729681431	-0.00130873248878831	-0.0408578556360171	0.967425600224062	0.992275733231556	-7.54551536839208	0.148500628960497	0.00648732374668324	2.14154250764419	0.0496148232130683	0.172741295658154	-8.22964369836458
HAVANA	transcript	ENSG00000179818.13	processed_transcript	PCBP1-AS1	2	ENST00000366234.7	antisense	PCBP1-AS1-024	0.0650278737818401	0.118090585854778	7.1974567256068	2.27417039761061e-12	1.24831219315906e-11	17.072753662098	0.0288266518215303	-0.00101220910730066	-1.35451920531864	0.196255568103166	0.433444929072287	-9.43640847907631
HAVANA	transcript	ENSG00000179818.13	processed_transcript	PCBP1-AS1	2	ENST00000630520.2	antisense	PCBP1-AS1-122	0.0872698282977789	0.0998159460561611	4.73956439184464	2.79947013931722e-06	8.24743266485493e-06	3.43061701119215	0.184239246329789	0.00655231821343414	1.99402226420785	0.0652612663803534	0.210252182553393	-8.48150517514915
HAVANA	transcript	ENSG00000179818.13	processed_transcript	PCBP1-AS1	2	ENST00000626509.2	antisense	PCBP1-AS1-165	0.0408355831939872	0.0158822189505813	1.27666203679535	0.202316926448302	0.289147404092105	-6.7333446531614	0.0699941412824167	0.00053328869548508	0.287299124866556	0.777939059333682	0.98741821701035	-10.3157676337115
HAVANA	transcript	ENSG00000179818.13	processed_transcript	PCBP1-AS1	2	ENST00000599427.5	antisense	PCBP1-AS1-047	0.498749687393454	0.265954548841203	6.08225180828543	2.36406327914738e-09	9.56247142799509e-09	10.2805976338088	0	0	0	1	1	-10.3597524836655
HAVANA	transcript	ENSG00000179818.13	processed_transcript	PCBP1-AS1	2	ENST00000597318.5	antisense	PCBP1-AS1-043	0.0383780687132771	0.0519555484857911	3.9759123571304	8.05028397315437e-05	0.000202377998863386	0.228658162657355	0.0161585292873181	0.000123112604093852	0.165992692219399	0.870449804803239	1	-10.3450418478568
HAVANA	transcript	ENSG00000179818.13	processed_transcript	PCBP1-AS1	2	ENST00000625518.2	antisense	PCBP1-AS1-141	0.0121396654972169	0.0155915332144275	3.60916778652725	0.000338261963068261	0.000789903870629249	-1.12199082814868	0.0216305435454755	0.000517401136513284	0.819600360020015	0.425681373495417	0.691850385808681	-10.0088224828716
HAVANA	transcript	ENSG00000179818.13	processed_transcript	PCBP1-AS1	2	ENST00000425333.5	antisense	PCBP1-AS1-039	0.0329828323621665	0.00872524870586212	0.704529960849783	0.481432326228167	0.593431410479208	-7.29847305129822	0.0695467162239902	0.000452065842940207	0.249833871546185	0.806212631164506	1	-10.3264684021347
HAVANA	transcript	ENSG00000179818.13	processed_transcript	PCBP1-AS1	2	ENST00000425601.5	antisense	PCBP1-AS1-019	0.18630336752762	0.133822905793318	3.59895214831445	0.000351475316202677	0.000819016704201915	-1.15784344825765	0.37596983975768	0.00828455287609127	1.41139294394904	0.179177712483258	0.407792374552607	-9.3621228995873
HAVANA	transcript	ENSG00000179818.13	processed_transcript	PCBP1-AS1	2	ENST00000429599.6	antisense	PCBP1-AS1-012	0.26017474015971	0.234549174305773	9.01708757747684	4.17538922222129e-18	4.12681815363374e-17	30.0736850133524	0.185157822815065	-0.000110184521223418	-0.0586254499749876	0.954048920279263	1	-10.3579160049517
HAVANA	transcript	ENSG00000179818.13	processed_transcript	PCBP1-AS1	2	ENST00000449178.5	antisense	PCBP1-AS1-020	0.0921677225034122	0.0193447514929539	0.94367337320142	0.345794436927618	0.454386640095706	-7.10181297581756	0.0219315597854101	-0.000932722059176124	-2.10185279437131	0.0534437775515432	0.182162642887326	-8.29836063145367
HAVANA	transcript	ENSG00000179818.13	processed_transcript	PCBP1-AS1	2	ENST00000458686.5	antisense	PCBP1-AS1-010	0.0205908877013997	0.00833931969635058	1.12910576489305	0.259397133202047	0.357238683174377	-6.91019085936488	0.00465616902159969	-0.000248329014485317	-1.17284987318135	0.259721412167717	0.508624982687342	-9.65738542052084
HAVANA	transcript	ENSG00000179818.13	processed_transcript	PCBP1-AS1	2	ENST00000421843.5	antisense	PCBP1-AS1-011	0.0179195638470452	0.0243696017419299	3.74698356809727	0.00019994115497335	0.000480211771762157	-0.628908181035958	0.004322545130909	-0.000230535740315147	-1.16534898191179	0.262648354741193	0.51176009510946	-9.66595231613486
HAVANA	transcript	ENSG00000179818.13	processed_transcript	PCBP1-AS1	2	ENST00000432604.5	antisense	PCBP1-AS1-027	0.0281251243246133	0.000664612423465853	0.0776447221988125	0.9381418704916	0.971709830403207	-7.54333730499114	0.0601415253946108	-0.001293532396002	-1.22680293380016	0.23940063316106	0.49287199682327	-9.59443582452032
HAVANA	transcript	ENSG00000179818.13	processed_transcript	PCBP1-AS1	2	ENST00000421255.5	antisense	PCBP1-AS1-032	0.0248997308458642	0.0208703349001238	2.62433155419089	0.0089486819133033	0.0171766775228207	-4.12895686239961	0.0572612144934661	0.000110391543120886	0.0836256226844813	0.934495062879957	1	-10.3560162061199
HAVANA	transcript	ENSG00000179818.13	processed_transcript	PCBP1-AS1	2	ENST00000422515.5	antisense	PCBP1-AS1-030	0.0534168780661292	0.0384458333182338	2.60531574336019	0.00945371013361093	0.0180754128015015	-4.17796843163103	0.139791180150249	0.000257831162393581	0.0829994139587773	0.934984372676489	1	-10.3560719396912
HAVANA	transcript	ENSG00000179818.13	processed_transcript	PCBP1-AS1	2	ENST00000413069.5	antisense	PCBP1-AS1-028	0.0179477121786927	-0.00981005358894393	-1.12951104199985	0.25922639273248	0.357018559328498	-6.90973468229221	0	0	0	1	1	-10.3597524836655
HAVANA	transcript	ENSG00000179818.13	processed_transcript	PCBP1-AS1	2	ENST00000627487.2	antisense	PCBP1-AS1-093	0.0294486531033203	0.0538138550369033	3.34432162260748	0.00088707087861389	0.00196404983265881	-2.02021522018432	0.037916406508989	0.00123519947966305	1.02387030871422	0.322637657654698	0.580233236543167	-9.81882011145024
HAVANA	transcript	ENSG00000179818.13	processed_transcript	PCBP1-AS1	2	ENST00000627019.1	antisense	PCBP1-AS1-137	0.0190057085336864	-0.00981557048747867	-0.6616999391146	0.508469770621095	0.619447330467714	-7.32768206268039	0.123772110961881	0.00404357858882024	1.02873280004976	0.320422885347869	0.577821308265383	-9.81384684651965
HAVANA	transcript	ENSG00000179818.13	processed_transcript	PCBP1-AS1	2	ENST00000458698.6	antisense	PCBP1-AS1-026	0.897285107368556	0.477215643196358	12.3617281776577	8.44704409556144e-31	3.35826846396256e-29	59.0112886592674	1.24621799420429	0.0159299655458356	8.75717188631066	3.54188786699625e-07	5.68880829108476e-05	3.90607490145617
HAVANA	transcript	ENSG00000179818.13	processed_transcript	PCBP1-AS1	2	ENST00000603347.5	antisense	PCBP1-AS1-058	0.0281544710541199	-0.00954531152939898	-0.671831320394048	0.502002809997713	0.613261368099072	-7.32093777156165	0.0965854188670923	-2.15341791634574e-06	-0.000826405289067801	0.999351860672407	1	-10.3597521187006
HAVANA	transcript	ENSG00000179818.13	processed_transcript	PCBP1-AS1	2	ENST00000604346.5	antisense	PCBP1-AS1-059	0.255328788356514	0.254037671668996	11.0628937115569	1.38212209058473e-25	3.04339535063652e-24	47.1091433317177	0.296178050998523	0.00360381410791093	1.57030914578245	0.137854856542297	0.34207808833054	-9.14256037830921
HAVANA	transcript	ENSG00000179818.13	processed_transcript	PCBP1-AS1	2	ENST00000413791.5	antisense	PCBP1-AS1-006	0.60457393335544	0.458301912302874	11.2621789728816	2.3004389316498e-26	5.52639871414239e-25	48.8857318740101	0.605691108713775	0.00280797494890786	0.736454813852148	0.473174802384032	0.739589986427082	-10.0751906325438
HAVANA	transcript	ENSG00000179818.13	processed_transcript	PCBP1-AS1	2	ENST00000416506.5	antisense	PCBP1-AS1-037	0.670074476731145	0.157076702535402	2.96313755710615	0.00319099901720693	0.00655690399420596	-3.19780819501845	0.388927099848965	0.00192578601303303	0.424087010609257	0.677712595017804	0.907791332756731	-10.2642309315939
HAVANA	transcript	ENSG00000179818.13	processed_transcript	PCBP1-AS1	2	ENST00000439670.6	antisense	PCBP1-AS1-002	0.792018208411398	0.397939187638952	12.5694852190578	1.15918873914838e-31	5.10328815645068e-30	60.9817705484762	1.23501726675787	0.00891345742623605	3.97985758097572	0.00127877393700483	0.0116366236455902	-4.63504311166702
HAVANA	transcript	ENSG00000179818.13	processed_transcript	PCBP1-AS1	2	ENST00000442040.5	antisense	PCBP1-AS1-014	0.101960699020191	0.0424039116426514	2.49875972554834	0.012784156903261	0.0239145824129165	-4.44618413215745	0.201026829225129	0.00149263416564044	0.615077704109499	0.548013965693471	0.808862190655686	-10.1601653235272
HAVANA	transcript	ENSG00000179818.13	processed_transcript	PCBP1-AS1	2	ENST00000627155.2	antisense	PCBP1-AS1-168	0.455668787457767	0.349162334955504	11.3219374616759	1.33882563585716e-26	3.29280368419318e-25	49.4221386729747	0.580606560583093	0.00783923219788631	2.26893308298382	0.0389780186839589	0.145182199780798	-8.00470158820332
HAVANA	transcript	ENSG00000179818.13	processed_transcript	PCBP1-AS1	2	ENST00000609543.5	antisense	PCBP1-AS1-060	0.0406669835453318	0.0368830088098235	2.81767210220799	0.00502972272260633	0.0100427788841794	-3.61099644883881	0	0	0	1	1	-10.3597524836655
HAVANA	transcript	ENSG00000179818.13	processed_transcript	PCBP1-AS1	2	ENST00000612202.4	antisense	PCBP1-AS1-064	0.00308572907551055	-0.00486402369142822	-1.55546919330013	0.120469987537974	0.183962091200128	-6.34042593688553	0	0	0	1	1	-10.3597524836655
HAVANA	transcript	ENSG00000179818.13	processed_transcript	PCBP1-AS1	2	ENST00000614826.4	antisense	PCBP1-AS1-065	0.405127221772286	0.104798723692731	3.9584188145307	8.64360210793893e-05	0.000216539803968692	0.161440518629739	0.0916040547290949	0.00140399987484971	1.46741114842479	0.163569998153704	0.383497610271236	-9.28669885191775
HAVANA	transcript	ENSG00000179818.13	processed_transcript	PCBP1-AS1	2	ENST00000444410.5	antisense	PCBP1-AS1-113	0.0225827768095044	0.0167164086912193	1.81262441507998	0.0704921358682933	0.113991407309168	-5.91015292984146	0.0771026236617126	0.00126224411394038	0.804366017306454	0.434146776580676	0.700463701174781	-10.0214697229651
HAVANA	transcript	ENSG00000179818.13	processed_transcript	PCBP1-AS1	2	ENST00000625788.2	antisense	PCBP1-AS1-112	0.0246984511501493	0.020931340637762	2.19403130815154	0.0286947017787528	0.0503387317640801	-5.1528055696693	0.0192738946670937	-0.00102794104891166	-1.64930333531224	0.120525476858669	0.322242264034777	-9.02722263573245
HAVANA	transcript	ENSG00000179818.13	processed_transcript	PCBP1-AS1	2	ENST00000629825.2	antisense	PCBP1-AS1-096	0.00519668403985266	0.000636574406083243	0.200935772490728	0.840830882479605	0.900777885051829	-7.52617738544199	0.0210098359159888	0.000160074940312296	0.166215717192257	0.870277446804123	1	-10.3450023289168
HAVANA	transcript	ENSG00000179818.13	processed_transcript	PCBP1-AS1	2	ENST00000601396.5	antisense	PCBP1-AS1-049	0.0089024753433073	-0.00398735314568795	-0.897393317469114	0.369942955658681	0.480192248582171	-7.14431165270064	0.0186045141376565	-0.000751101210354926	-1.29615039103904	0.215129256422171	0.459777842884668	-9.5101700452355
HAVANA	transcript	ENSG00000179818.13	processed_transcript	PCBP1-AS1	2	ENST00000444320.5	antisense	PCBP1-AS1-166	0.00529729393138183	3.885646718489e-06	0.00150435527733102	0.998800301367046	1	-7.54634830997635	0	0	0	1	1	-10.3597524836655
HAVANA	transcript	ENSG00000179818.13	processed_transcript	PCBP1-AS1	2	ENST00000626558.2	antisense	PCBP1-AS1-100	0.0199654705046877	0.0228167580795502	2.1634641196816	0.0309807114543421	0.0539975067358862	-5.21872473542026	0.078077046037558	0.00316695863581818	1.37092160174105	0.191199759166764	0.426185755846052	-9.4152256166607
HAVANA	transcript	ENSG00000179818.13	processed_transcript	PCBP1-AS1	2	ENST00000630377.2	antisense	PCBP1-AS1-103	0.0299667401563002	0.0111659764989687	1.11414984950264	0.265752646186356	0.364705311663794	-6.92691121957925	0	0	0	1	1	-10.3597524836655
HAVANA	transcript	ENSG00000179818.13	processed_transcript	PCBP1-AS1	2	ENST00000601494.1	antisense	PCBP1-AS1-046	0.978609474287893	0.364044247333291	9.18146186077176	1.14086130041196e-18	1.19441726872208e-17	31.3545141477822	1.00286004859369	0.0107378934806777	3.3200161277619	0.00483826170507926	0.0312833169685777	-5.97613270976807
HAVANA	transcript	ENSG00000179818.13	processed_transcript	PCBP1-AS1	2	ENST00000602091.1	antisense	PCBP1-AS1-042	0.615499334518123	0.311789036033608	9.57911038210561	4.62889236594536e-20	5.63028085809024e-19	34.5201901377088	0.437448181939842	0.00580785648937284	1.72163174212459	0.106343696532281	0.29581867548128	-8.91823918395878
HAVANA	transcript	ENSG00000179818.13	processed_transcript	PCBP1-AS1	2	ENST00000596573.5	antisense	PCBP1-AS1-053	0.00623771292888505	-0.00139812021137253	-0.487224452979669	0.626313793840045	0.72698379206759	-7.42777048799642	0	0	0	1	1	-10.3597524836655
HAVANA	transcript	ENSG00000179818.13	processed_transcript	PCBP1-AS1	2	ENST00000594548.5	antisense	PCBP1-AS1-057	0.0548825095530332	0.0513374840871836	4.7052028328582	3.29091111217336e-06	9.61922471621323e-06	3.27543984194687	0.102490150070179	-0.000921753268655852	-0.471682143172786	0.644156896225001	0.880685498194924	-10.2417583150342
HAVANA	transcript	ENSG00000179818.13	processed_transcript	PCBP1-AS1	2	ENST00000600002.5	antisense	PCBP1-AS1-045	0.0802183874220462	0.0164890959776631	1.36023458034832	0.174371456423512	0.254341447918098	-6.62362354931269	0.0446533664199692	0.00109382762155694	1.26895056610172	0.22440572315816	0.472375735014701	-9.54366383611758
HAVANA	transcript	ENSG00000179818.13	processed_transcript	PCBP1-AS1	2	ENST00000601395.1	antisense	PCBP1-AS1-041	1.20061226493092	0.465285849986083	10.1741386982865	3.238284239998e-22	4.95846971343617e-21	39.4272039266705	0.86130834671895	0.0117885594813944	4.06243173897373	0.00108419322235737	0.0102942021467175	-4.46706044754004
HAVANA	transcript	ENSG00000179818.13	processed_transcript	PCBP1-AS1	2	ENST00000595459.5	antisense	PCBP1-AS1-051	0.0757857657487972	0.0217139603926809	1.01967027122927	0.308380250337091	0.413092929923608	-7.02740802432144	0.0870653258773181	0.00298800206655186	1.3194891274437	0.207415389805767	0.44909632783318	-9.48098257034761
HAVANA	transcript	ENSG00000179818.13	processed_transcript	PCBP1-AS1	2	ENST00000437456.5	antisense	PCBP1-AS1-036	0.0149304581975184	0.0112949916202115	2.15221279774822	0.0318607800302797	0.0553933045473605	-5.2427600889394	0.0306730005712829	-0.000412095787412083	-0.636666532200573	0.534242171079398	0.796163257336055	-10.1461030438844
HAVANA	transcript	ENSG00000179818.13	processed_transcript	PCBP1-AS1	2	ENST00000416068.5	antisense	PCBP1-AS1-018	0.027679678738566	0.00546222943947918	0.512131170891465	0.608786381063602	0.711609239431206	-7.41534048278914	0.0392348604841864	0.000298932270355706	0.226027438900274	0.824327961251093	1	-10.3324988142307
HAVANA	transcript	ENSG00000179818.13	processed_transcript	PCBP1-AS1	2	ENST00000629943.2	antisense	PCBP1-AS1-092	0.0152371049819763	0.0212965479707666	2.77496260701091	0.0057284727844156	0.0113404456083468	-3.72848757772682	0.0790938156958013	0.00152263613896138	0.66154440423953	0.518614808213961	0.781821623898059	-10.1293301729733
HAVANA	transcript	ENSG00000179818.13	processed_transcript	PCBP1-AS1	2	ENST00000415060.6	antisense	PCBP1-AS1-034	0.00350869667550694	-0.000424869096349322	-0.131029471536526	0.895804938964842	0.941258347599253	-7.53777148579936	0.0113376945203677	0.000777441909968072	1.61555939436585	0.127684083375966	0.327313369753784	-9.07697376252955
HAVANA	transcript	ENSG00000179818.13	processed_transcript	PCBP1-AS1	2	ENST00000628102.2	antisense	PCBP1-AS1-109	0.689741875171355	0.462383042875432	12.2623466538587	2.17111238066048e-30	8.22385217570737e-29	58.0748283383722	0.654597999896798	0.00841052229113118	3.47790678128062	0.0035153017371327	0.0246145487961274	-5.6566062354369
HAVANA	transcript	ENSG00000179818.13	processed_transcript	PCBP1-AS1	2	ENST00000630206.2	antisense	PCBP1-AS1-151	0.0299224812778524	0.0123831334048231	0.992915873629609	0.321233426285924	0.427401767740577	-7.05425637837333	0.0403707090424847	-0.00048759402083527	-0.562874322951926	0.582100241492444	0.840505768225901	-10.192259596869
HAVANA	transcript	ENSG00000179818.13	processed_transcript	PCBP1-AS1	2	ENST00000627528.2	antisense	PCBP1-AS1-098	0.0414324300630641	0.031919930329341	2.91182616054632	0.00375449879299419	0.00763888009091957	-3.34585066044286	0.0201695170872498	-0.00107570757798666	-1.66297414380153	0.117725566014021	0.317186832032564	-9.00686611439223
HAVANA	transcript	ENSG00000179818.13	processed_transcript	PCBP1-AS1	2	ENST00000625257.2	antisense	PCBP1-AS1-167	0.0165498880911981	0.0104245981604733	1.42419859436715	0.15501564772757	0.229621034040964	-6.53498303567854	0	0	0	1	1	-10.3597524836655
HAVANA	transcript	ENSG00000179818.13	processed_transcript	PCBP1-AS1	2	ENST00000596665.5	antisense	PCBP1-AS1-050	0.369731224860153	0.21515496623119	7.40009073975367	5.83638739174777e-13	3.40618635865637e-12	18.4073506152508	0.0273022522053914	0.000218551505918242	0.334544151784693	0.74274808399175	0.960241851480281	-10.3001718847164
HAVANA	transcript	ENSG00000179818.13	processed_transcript	PCBP1-AS1	2	ENST00000439892.5	antisense	PCBP1-AS1-031	0.000240776185620395	0.00173023037902146	1.99200394142915	0.046916536439299	0.078774899439826	-5.57163899430638	0	0	0	1	1	-10.3597524836655
HAVANA	transcript	ENSG00000179818.13	processed_transcript	PCBP1-AS1	2	ENST00000609075.5	antisense	PCBP1-AS1-062	0.0626625375823492	0.0119122506928005	0.77532844663177	0.438513822623965	0.55091666158396	-7.24618318293389	0.115434944618681	-0.00145960308305137	-0.635875604289963	0.534743287000764	0.796577677936862	-10.1466263329439
HAVANA	transcript	ENSG00000179818.13	processed_transcript	PCBP1-AS1	2	ENST00000628757.2	antisense	PCBP1-AS1-107	2.23377782117295	0.507053982496782	7.94078960925904	1.34622899280025e-14	9.25687940659812e-14	22.1119817160325	0.981762370479777	0.00557045402803337	1.3608747946965	0.194283831962016	0.430675356402393	-9.428223966693
HAVANA	transcript	ENSG00000179818.13	processed_transcript	PCBP1-AS1	2	ENST00000625724.1	antisense	PCBP1-AS1-169	0.000388163097565	0.000661788222443178	0.478607112402334	0.632428335103176	0.732453819841743	-7.43192695104252	0	0	0	1	1	-10.3597524836655
HAVANA	transcript	ENSG00000179818.13	processed_transcript	PCBP1-AS1	2	ENST00000437019.1	antisense	PCBP1-AS1-040	0.554459477034718	0.456777490904487	12.1349890261834	7.23652716871719e-30	2.59072156728352e-28	56.880676186846	0.87789189735367	0.0101485788783346	2.8264597169176	0.0130726191941819	0.0655024785549102	-6.9575475035909
HAVANA	transcript	ENSG00000179818.13	processed_transcript	PCBP1-AS1	2	ENST00000610168.1	antisense	PCBP1-AS1-061	0.0040565915547163	0.000827714757666367	0.290088980978511	0.771868984978674	0.84849522474365	-7.50430786908124	0.0238431382470131	0.00163495805122376	1.62539711052923	0.125560192409163	0.326762104409075	-9.06254271401689
HAVANA	transcript	ENSG00000179818.13	processed_transcript	PCBP1-AS1	1	ENST00000424748.1	retained_intron	PCBP1-AS1-163	0.178748777885256	0.0387306617049303	2.36374018950293	0.0184747187263109	0.0336100820996265	-4.77034759699774	0.103738691925942	-0.0016923600502321	-1.5131785562153	0.151674073031497	0.364628837357564	-9.22346483285556
HAVANA	transcript	ENSG00000179818.13	processed_transcript	PCBP1-AS1	2	ENST00000457870.5	lincRNA	PCBP1-AS1-164	0.00862216957522468	-0.00499046509649374	-1.00395831748558	0.315886550364625	0.42145525921856	-7.04326131349779	0.0139453888393997	-0.000318751744900565	-0.501225986480837	0.623718261905948	0.87045663260003	-10.2266441900005
HAVANA	transcript	ENSG00000179818.13	processed_transcript	PCBP1-AS1	2	ENST00000442326.1	lincRNA	PCBP1-AS1-162	0.024323501160251	-0.00175322666440473	-0.255222385434711	0.798656774076637	0.868999370688925	-7.51380608585103	0.0229135617427031	0.000681396530585501	0.927659333603456	0.368734861828488	0.63111359827713	-9.91297577603442
ENSEMBL	transcript	ENSG00000263669.2	misc_RNA	RN7SL470P	3	ENST00000583069.2	misc_RNA	RN7SL470P-201	1.30360981200462	0.343921513027726	5.69344613856856	2.13022875682095e-08	7.8120053118096e-08	8.14254308006773	0.928763289233506	0.00889006537483067	1.46339308197765	0.164650580447052	0.38522207598597	-9.29218185719132
HAVANA	transcript	ENSG00000169564.6	protein_coding	PCBP1	2	ENST00000303577.6	protein_coding	PCBP1-001	3.04554422779618	1.02513547658358	14.9720397408952	4.1615186033634e-42	7.02666030708355e-40	84.864590691059	4.45027963937731	0.0120014082398985	4.87461343086304	0.000220964267238387	0.0032538065013324	-2.83489074816467
HAVANA	transcript	ENSG00000233060.1	lincRNA	AC016700.2	2	ENST00000455541.1	lincRNA	AC016700.2-001	0.16517939061853	-0.0171356504651821	-0.988171573069334	0.323548774570566	0.429961062224534	-7.05894312488155	0.141456008009804	-0.000270699827810873	-0.141854868846001	0.889142341011861	1	-10.3490063342855
HAVANA	transcript	ENSG00000225392.1	processed_pseudogene	AC016700.4	2	ENST00000429424.1	processed_pseudogene	AC016700.4-001	0.0114511056570253	0.00277129604556338	0.507867283660403	0.611771412144466	0.71433332536131	-7.41751233860188	0.00898338659102755	-0.000479113951521469	-1.20900411797877	0.245963179259175	0.495548917522014	-9.61545865848843
HAVANA	transcript	ENSG00000231327.1	lincRNA	AC016700.5	1	ENST00000414141.1	lincRNA	AC016700.5-001	0.183215287208058	0.162045472358931	9.47002895466572	1.12519416964377e-19	1.31276885606987e-18	33.6424932040645	0.262516355970286	0.00264012243915389	1.64885822305963	0.120617600657044	0.32239203523918	-9.02788349941028
HAVANA	transcript	ENSG00000115998.7	protein_coding	C2orf42	2	ENST00000264434.6	protein_coding	C2orf42-001	1.09113746085403	0.434190885865663	12.0493941269061	1.61919890015275e-29	5.54132741373181e-28	56.081903352653	0.864948785411789	-0.0043956446705376	-1.06053210924033	0.306209852916525	0.56170451209966	-9.78082310453097
HAVANA	transcript	ENSG00000115998.7	protein_coding	C2orf42	2	ENST00000420306.1	protein_coding	C2orf42-002	0.419997668694451	0.225100525029844	4.83531360588893	1.77455030564295e-06	5.33426851122267e-06	3.86845429852552	1.66675757781691	0.00420935684658624	1.87518153845057	0.081004440143181	0.2453799069338	-8.67688254719356
HAVANA	transcript	ENSG00000115998.7	protein_coding	C2orf42	2	ENST00000447804.1	protein_coding	C2orf42-004	0.178333877104487	-0.000116263428244571	-0.00307668398848527	0.997546397988131	1	-7.54634471115203	0.134758735321861	-0.00367580754482236	-1.27853614545517	0.221101090779541	0.467945853673047	-9.53192479651093
HAVANA	transcript	ENSG00000115998.7	protein_coding	C2orf42	2	ENST00000417865.5	protein_coding	C2orf42-006	0.0147878735526106	-0.00446348876026878	-0.6236054863917	0.533172389284183	0.642868819021439	-7.3521253625645	0	0	0	1	1	-10.3597524836655
HAVANA	transcript	ENSG00000115998.7	protein_coding	C2orf42	2	ENST00000419381.1	protein_coding	C2orf42-014	0.0225291522258622	-0.0101609226306944	-1.21077498278572	0.226556288694891	0.318547449993895	-6.81497528958103	0.545388940652754	0.00809039562556826	1.97991768808538	0.0669722357968957	0.21423742925141	-8.50505978656487
HAVANA	transcript	ENSG00000115998.7	protein_coding	C2orf42	2	ENST00000470096.1	processed_transcript	C2orf42-015	0.465419465410014	0.293276432024527	8.46793816903906	2.82453704364096e-16	2.30676592432853e-15	25.9170877975255	0.0206877186476649	-0.000472862140518054	-0.502451427634887	0.622877217755326	0.87045663260003	-10.2259981041565
HAVANA	transcript	ENSG00000115998.7	protein_coding	C2orf42	2	ENST00000457952.5	protein_coding	C2orf42-012	0.417543685257621	0.163408691196086	7.01638047226139	7.47933701067157e-12	3.89622107110319e-11	15.9056144977997	0.860492128317449	0.00845491702374177	3.0456338159101	0.00842072595158578	0.0472169258835272	-6.5259514038121
HAVANA	transcript	ENSG00000115998.7	protein_coding	C2orf42	2	ENST00000428010.5	protein_coding	C2orf42-005	0.473371279269059	0.184535599777898	5.72478987579364	1.7921637218077e-08	6.62368875229465e-08	8.31033710622626	0.432925742907223	-0.00250479607434312	-0.59687235878249	0.55977662073132	0.819922153298877	-10.171665630597
HAVANA	transcript	ENSG00000115998.7	protein_coding	C2orf42	2	ENST00000425268.5	protein_coding	C2orf42-011	0.00121910700800494	-0.00175172225710172	-1.21061310793353	0.226618295649567	0.318618670317926	-6.81517055099834	0	0	0	1	1	-10.3597524836655
HAVANA	transcript	ENSG00000115998.7	protein_coding	C2orf42	2	ENST00000428751.5	protein_coding	C2orf42-008	0.0246702641146756	0.0169512839588302	2.09494687703129	0.0366805895107933	0.0629859057179428	-5.36318584146052	0.122307449949931	-0.00245733578336393	-1.35686258298246	0.195526688170398	0.432415533151287	-9.43339421248736
HAVANA	transcript	ENSG00000115998.7	protein_coding	C2orf42	2	ENST00000417203.5	protein_coding	C2orf42-007	0.0765282850068069	0.0343295145377888	1.88979377701968	0.0593664018506198	0.0976023136909187	-5.76837973625945	0.145102049889618	-0.000325537234197309	-0.148018857989825	0.884361937037943	1	-10.3480528621132
HAVANA	transcript	ENSG00000115998.7	protein_coding	C2orf42	2	ENST00000495353.1	processed_transcript	C2orf42-010	0.374852163378834	-0.030616625669344	-1.22431491370115	0.221412653853216	0.312312291027243	-6.79855088838658	0.314542104055174	-0.00194437714767401	-0.698522214683938	0.495876992673	0.76052720299419	-10.1032834575115
HAVANA	transcript	ENSG00000115998.7	protein_coding	C2orf42	2	ENST00000487560.1	processed_transcript	C2orf42-009	0.129777854396547	0.0485991005087528	2.20459702576808	0.0279391539300552	0.0491317522757255	-5.12980928500544	0.219053000442684	0.00279538741225229	1.11216494355373	0.28412626571019	0.53598807643322	-9.72537762996795
HAVANA	transcript	ENSG00000115998.7	protein_coding	C2orf42	1	ENST00000464505.1	processed_transcript	C2orf42-013	0.0176249553602211	0.00354132730105781	0.251387159953708	0.801618552652583	0.871165246221249	-7.51477673308217	0.0370902819900335	-0.00135103132680574	-1.45457152071104	0.167043818581658	0.388986730615643	-9.30418041228918
HAVANA	transcript	ENSG00000116001.15	protein_coding	TIA1	2	ENST00000433529.6	protein_coding	TIA1-001	0.241538353559752	-0.0343600159391834	-0.694217706517922	0.487869593394794	0.599665410142204	-7.3056728192088	0.242011385402787	-0.00583490523222491	-1.0845959611907	0.295765276484793	0.549622154737221	-9.75526106042642
HAVANA	transcript	ENSG00000116001.15	protein_coding	TIA1	2	ENST00000415783.6	protein_coding	TIA1-002	1.86733348797799	0.0536108286968744	1.03575658568106	0.30081868637714	0.404635924311156	-7.01092303583625	2.49163169672479	0.00670657445527932	1.67282053029279	0.115744031171777	0.313513716033548	-8.99213356728731
HAVANA	transcript	ENSG00000116001.15	protein_coding	TIA1	2	ENST00000282574.8	protein_coding	TIA1-006	1.15827798010495	-0.088248135318831	-1.7607076271636	0.0789020039039036	0.126231639393045	-6.00225082859155	1.94099644212325	0.00378340547243199	1.411025419542	0.179284028287154	0.407972151157509	-9.36261042835771
HAVANA	transcript	ENSG00000116001.15	protein_coding	TIA1	2	ENST00000445587.5	protein_coding	TIA1-003	0.137378411201541	0.120779777126745	8.51032338582722	2.05403990307605e-16	1.70220844785881e-15	26.2310383672494	0.0375011979428189	0.00257151071607901	2.48892920970391	0.025481495453502	0.106960425742447	-7.60226230847083
HAVANA	transcript	ENSG00000116001.15	protein_coding	TIA1	2	ENST00000486392.5	retained_intron	TIA1-016	1.35362248879994	0.28992268522945	5.33881589032232	1.42472465996342e-07	4.79829346192832e-07	6.3008119765944	1.59628341502983	0.00382926973243541	0.69406742335054	0.498584789356345	0.762909401266346	-10.1064916747855
HAVANA	transcript	ENSG00000116001.15	protein_coding	TIA1	2	ENST00000495774.1	retained_intron	TIA1-021	1.04541519637251	0.42134548670633	8.5414578801566	1.62432980117713e-16	1.36016069518578e-15	26.4623978854024	1.394431172042	0.0107742730614909	2.48312174010133	0.0257720574961282	0.107800000647838	-7.61308898807505
HAVANA	transcript	ENSG00000116001.15	protein_coding	TIA1	2	ENST00000454815.6	protein_coding	TIA1-013	1.48468052513716	0.08133539363774	1.33002144197361	0.184120366569176	0.266636956254632	-6.66408693846933	2.43374444368201	0.0199481747698128	7.89912671921266	1.24079693011845e-06	0.000113053101902016	2.58270302981087
HAVANA	transcript	ENSG00000116001.15	protein_coding	TIA1	2	ENST00000468787.5	processed_transcript	TIA1-020	0.115676565364179	0.124639353548904	4.21773684788188	2.93221378406246e-05	7.73567299642306e-05	1.18623821103696	0.131307866063902	0.00713382086159803	2.2540101370347	0.0401035100619434	0.148318060454945	-8.03138217949063
HAVANA	transcript	ENSG00000116001.15	protein_coding	TIA1	2	ENST00000482876.5	processed_transcript	TIA1-018	0.277604349661675	-0.019441235022993	-0.578570221472681	0.563140915612153	0.670496486851147	-7.37915607533478	0.862187555771539	0.00225774513599005	0.480048221231715	0.638337932732895	0.876377369831177	-10.2375685899673
HAVANA	transcript	ENSG00000116001.15	protein_coding	TIA1	2	ENST00000497672.5	retained_intron	TIA1-019	0.938249589954471	0.441984663798479	7.61803020951145	1.30869261855139e-13	8.16272815783952e-13	19.8757812004523	0.893654042118792	0.00818738308946196	1.11729326290922	0.281999492554196	0.533499781558652	-9.71974892235683
HAVANA	transcript	ENSG00000116001.15	protein_coding	TIA1	2	ENST00000477415.5	retained_intron	TIA1-017	0.0242187819692967	0.0657266908403701	4.89822637913057	1.30976198451166e-06	3.99489200536461e-06	4.16047572605532	0.0395730947823359	-0.000489929014911806	-0.362851503807866	0.721938702469779	0.943723721731505	-10.2897097776342
HAVANA	transcript	ENSG00000116001.15	protein_coding	TIA1	2	ENST00000496096.5	retained_intron	TIA1-014	2.75377355774092	-0.191061659766094	-2.58484679852152	0.0100256892472899	0.0190883977005751	-4.23033770536514	2.09365805759986	0.00561398860667366	1.67989104836832	0.114339055451776	0.310885370670561	-8.98151806865675
HAVANA	transcript	ENSG00000116001.15	protein_coding	TIA1	2	ENST00000484065.2	retained_intron	TIA1-022	0.759954390690103	0.338754928947324	7.96062192238032	1.1679572540702e-14	8.08368638838145e-14	22.2517420360781	1.20497112496032	0.0164136503461595	4.9407867004452	0.00019472051991124	0.002974378653991	-2.70426914888234
HAVANA	transcript	ENSG00000116001.15	protein_coding	TIA1	2	ENST00000416149.6	protein_coding	TIA1-004	0.624581893773984	0.407496756713006	10.2036003359448	2.52017897656291e-22	3.90671494474483e-21	39.6752556764222	1.19195512363314	0.0151832178855484	3.60869390115229	0.00269859922029839	0.0202153618440672	-5.3908867947445
HAVANA	transcript	ENSG00000116001.15	protein_coding	TIA1	2	ENST00000474699.1	retained_intron	TIA1-015	2.26594161726859	-0.367728365074459	-5.1138835530702	4.51086114579243e-07	1.44309649651837e-06	5.18740163221123	3.05693912310457	0.0101179497310954	1.80204283170986	0.0923134039866324	0.268510556782796	-8.79347882933553
HAVANA	transcript	ENSG00000116001.15	protein_coding	TIA1	2	ENST00000474809.6	nonsense_mediated_decay	TIA1-009	0.449624231387875	0.0439482408827471	1.40181369413498	0.161594207856326	0.238053492840984	-6.56646333945602	0.313458968265216	-0.000679909425019256	-0.237214812269515	0.815801418368734	1	-10.3297395071529
HAVANA	transcript	ENSG00000116001.15	protein_coding	TIA1	2	ENST00000477044.6	nonsense_mediated_decay	TIA1-008	1.89499947347565	-0.0932140520772294	-1.74791291804723	0.0810957393597348	0.129366213108125	-6.02454213483858	1.32127518654951	-0.00454377235659386	-1.39171866407778	0.184942251378504	0.416491103502207	-9.38808524741174
HAVANA	transcript	ENSG00000116001.15	protein_coding	TIA1	2	ENST00000361692.4	protein_coding	TIA1-023	0.0309125271992538	0.126994580041675	5.97603954115293	4.36110032080129e-09	1.71766581417055e-08	9.68437196906714	0.333125020950531	0.00223490471190095	0.654620667263466	0.522937683926525	0.785772561635409	-10.1340591061067
HAVANA	transcript	ENSG00000116001.15	protein_coding	TIA1	2	ENST00000496452.5	retained_intron	TIA1-010	1.97140950871683	-0.19943404084977	-3.6065650959396	0.000341583421487654	0.000797186253581302	-1.13113433912791	2.58681651556641	0.00320468560447324	1.24934757559504	0.231285230866326	0.482024382588927	-9.56745002577555
HAVANA	transcript	ENSG00000116001.15	protein_coding	TIA1	2	ENST00000481650.1	retained_intron	TIA1-011	1.21937992698504	0.425169100401636	8.27011704725073	1.23018131733424e-15	9.3992360021199e-15	24.4673943365105	1.28996022792934	0.0194490968003155	3.0208822663649	0.00885102931739559	0.0490030860756618	-6.57508729419899
ENSEMBL	transcript	ENSG00000221238.1	miRNA	MIR1285-2	3	ENST00000408311.1	miRNA	MIR1285-2-201	0.545343510561898	0.140141320069137	1.54840022998197	0.12216156772105	0.186239719055247	-6.35133556992043	0	0	0	1	1	-10.3597524836655
HAVANA	transcript	ENSG00000231414.1	processed_pseudogene	AC016700.6	1	ENST00000446011.1	processed_pseudogene	AC016700.6-001	0.00871620394514492	-0.00212976099501685	-0.241578919953063	0.809205955123272	0.876832020389941	-7.51719223972378	0.0811781515339358	0.00061850020216332	0.166518460393344	0.870043491928611	1	-10.3449485997169
HAVANA	transcript	ENSG00000116005.11	protein_coding	PCYOX1	2	ENST00000422380.5	protein_coding	PCYOX1-003	0.0330580620428209	-0.00653489030590237	-0.377813706484327	0.705730060286328	0.794927645029277	-7.47504012509265	0.286856878363281	-0.00477325686174824	-0.780755318362501	0.447477602491546	0.713915868932917	-10.0406412155979
HAVANA	transcript	ENSG00000116005.11	protein_coding	PCYOX1	2	ENST00000414812.5	protein_coding	PCYOX1-006	1.13698897246419	0.291238679427746	6.67776235083668	6.49935153342478e-11	3.08029597427029e-10	13.7888580828389	1.21189371609946	-0.0128374508748358	-2.45114407667387	0.0274294590790556	0.11269530834459	-7.67251893545465
HAVANA	transcript	ENSG00000116005.11	protein_coding	PCYOX1	2	ENST00000433351.6	protein_coding	PCYOX1-001	2.68628440850825	0.650282071252468	12.0639289597676	1.41253426469005e-29	4.86372315314957e-28	56.2173254212484	3.92214228856796	0.00509020245560696	1.6459205549928	0.121227131228705	0.32353257529114	-9.03224202623754
HAVANA	transcript	ENSG00000116005.11	protein_coding	PCYOX1	1	ENST00000264441.9	protein_coding	PCYOX1-002	0.0650292122156737	0.00119289247460118	0.0412451031013108	0.967117037244927	0.992101459421024	-7.54549948295353	0.114649645773792	-0.00364150590044567	-1.66767500027493	0.116775900722181	0.315502281569365	-8.9998398734429
HAVANA	transcript	ENSG00000116005.11	protein_coding	PCYOX1	1	ENST00000451279.1	protein_coding	PCYOX1-004	0.83501988021997	0.210431468751417	4.46774449256284	9.7935208690496e-06	2.72406957007542e-05	2.23141699512389	0.386005581259356	-0.00554329109208453	-1.0684095874703	0.302761339502839	0.557657029504325	-9.77250909337499
HAVANA	transcript	ENSG00000116005.11	protein_coding	PCYOX1	2	ENST00000480949.1	retained_intron	PCYOX1-005	0.382500882691907	0.149279144175374	4.77201507449959	2.40075434681259e-06	7.11944841380976e-06	3.57811126376489	0.344194094797902	0.00285543947944766	1.00511617398713	0.331283100461601	0.589771706951805	-9.8378100626633
HAVANA	transcript	ENSG00000143977.13	protein_coding	SNRPG	2	ENST00000272348.6	protein_coding	SNRPG-001	3.14275521002378	0.0183487214149289	0.360536895697724	0.71859863160839	0.805450757725207	-7.48141189671167	3.44659850593073	-0.00437167459650027	-1.54997696366918	0.14264518030353	0.349898654252023	-9.17160003828145
HAVANA	transcript	ENSG00000143977.13	protein_coding	SNRPG	2	ENST00000429728.1	processed_transcript	SNRPG-006	1.12611935261482	0.225951251527806	4.04345550611246	6.1023332064474e-05	0.000155441029384594	0.490795075146971	0.828574826573173	-0.0112514014001042	-1.57329001140259	0.137164197956612	0.341045006242656	-9.13828030376624
HAVANA	transcript	ENSG00000143977.13	protein_coding	SNRPG	2	ENST00000482975.6	protein_coding	SNRPG-002	0.429625909565478	0.00492360153065213	0.227291324956394	0.820290550782566	0.885329031198454	-7.52053894111057	0.741336269222926	0.00755284656967564	2.72467961712808	0.0160115799718865	0.0761754116376225	-7.15486638392494
HAVANA	transcript	ENSG00000143977.13	protein_coding	SNRPG	2	ENST00000438261.5	protein_coding	SNRPG-004	0.168272390396334	-0.0392161629612491	-1.68092281033037	0.0934053028702657	0.146749989977009	-6.13863158092737	0.238272687283204	-0.00171670798511966	-0.59752350606046	0.559353581541547	0.819577516099103	-10.171259969326
HAVANA	transcript	ENSG00000143977.13	protein_coding	SNRPG	2	ENST00000449935.6	protein_coding	SNRPG-009	0.0621239754745309	0.00420205476582104	0.165391221460151	0.86870321913931	0.921306988161707	-7.53268265977376	0.0713425151470984	-0.00163068606050511	-0.503392268360844	0.622231869440506	0.87045663260003	-10.225501033349
HAVANA	transcript	ENSG00000143977.13	protein_coding	SNRPG	2	ENST00000413456.6	protein_coding	SNRPG-008	0.0185694818462466	0.0359646281871224	1.83044523945661	0.0677812019876369	0.110029697763405	-5.87793074828276	0	0	0	1	1	-10.3597524836655
HAVANA	transcript	ENSG00000143977.13	protein_coding	SNRPG	1	ENST00000454893.1	protein_coding	SNRPG-003	0.351142416125052	0.233994198773685	7.78714405770425	4.01010623674466e-14	2.63052577617594e-13	21.038414366867	0.266536504433275	0.00377789765130347	2.01485816186479	0.0628065465830546	0.204508559834274	-8.44653535328529
HAVANA	transcript	ENSG00000143977.13	protein_coding	SNRPG	2	ENST00000480370.1	retained_intron	SNRPG-005	0.440915136553873	0.266856416453004	8.04082331780519	6.5581215922539e-15	4.6495506661362e-14	22.8196733142904	0.656584972428684	0.00385049772359367	1.01905233466002	0.324843021779396	0.582503818651795	-9.82372772563323
HAVANA	transcript	ENSG00000143977.13	protein_coding	SNRPG	2	ENST00000488400.1	retained_intron	SNRPG-007	0.168299760079445	0.0202469500912951	0.558037524609987	0.577069684774074	0.683058953449686	-7.390808795221	0.30061464835427	-0.00133707531385367	-0.249856753457767	0.806195272708801	1	-10.3264623180253
HAVANA	transcript	ENSG00000035141.7	protein_coding	FAM136A	2	ENST00000037869.7	protein_coding	FAM136A-001	1.57721035851786	0.296969275459126	7.0847292097385	4.78530401831667e-12	2.54180909738665e-11	16.3433109230759	2.61284582884678	-0.00262922752671228	-0.964773379323227	0.350438334823463	0.610962029050722	-9.87762070363636
HAVANA	transcript	ENSG00000035141.7	protein_coding	FAM136A	2	ENST00000460307.1	retained_intron	FAM136A-003	0.19072840114821	-0.062825392667522	-4.21263170818088	2.9969530130894e-05	7.89904006420575e-05	1.16547801464912	0.340788163941031	0.00324473789116858	1.96056878554337	0.0693857388716688	0.219792555955572	-8.53721550822266
HAVANA	transcript	ENSG00000035141.7	protein_coding	FAM136A	1	ENST00000450256.1	protein_coding	FAM136A-002	0.00555480831577735	-0.00302608057157543	-0.561115409388522	0.574971399398453	0.681186865260019	-7.38908882395075	0	0	0	1	1	-10.3597524836655
HAVANA	transcript	ENSG00000035141.7	protein_coding	FAM136A	1	ENST00000430566.5	protein_coding	FAM136A-004	0.0109117548279896	-0.00151520122304725	-0.418870250854365	0.675491662588535	0.769373050163316	-7.45870273904961	0.0484821746409603	0.000597245216646299	0.614362154072345	0.548473729101786	0.809231503660032	-10.1606235333541
HAVANA	transcript	ENSG00000035141.7	protein_coding	FAM136A	1	ENST00000438759.1	protein_coding	FAM136A-005	0.00628367555375283	-0.00380411201179455	-1.15247004983937	0.249681202332525	0.345934053390768	-6.88362625429747	0.0616261755733248	0.00207549756065099	1.3118377068278	0.209919534917868	0.45259766875421	-9.49059672579195
HAVANA	transcript	ENSG00000035141.7	protein_coding	FAM136A	2	ENST00000498665.1	retained_intron	FAM136A-006	0.209863608643257	0.0517596358503907	2.69602921094062	0.00725481021790347	0.0141271675646278	-3.94104684757622	0.248913683855998	0.00283139637059015	1.32667070179898	0.205086865391539	0.445851395189335	-9.47191882311907
HAVANA	transcript	ENSG00000233849.1	antisense	AC022201.5	2	ENST00000445084.1	antisense	AC022201.5-001	0.00919145934514457	0.0024434345705447	0.462522620992729	0.643908721705425	0.742249028673862	-7.43948685638368	0	0	0	1	1	-10.3597524836655
HAVANA	transcript	ENSG00000235289.1	processed_pseudogene	BRD7P6	1	ENST00000431406.1	processed_pseudogene	BRD7P6-001	0.00303239823937651	-0.000313016204367532	-0.290758716836293	0.771356979379996	0.848093753164866	-7.50411353663385	0.00630706893700168	5.46197447379018e-06	0.0247615164211644	0.980581970977945	1	-10.3594248336575
HAVANA	transcript	ENSG00000229229.1	antisense	AC022201.4	2	ENST00000452525.1	antisense	AC022201.4-001	0.869326268328709	0.217220676961471	5.08296771898118	5.2680207113459e-07	1.67428076057366e-06	5.03773375593153	0.331105910248832	0.000392733603663471	0.168193945883294	0.868748932899222	1	-10.3446494826607
HAVANA	transcript	ENSG00000163235.15	protein_coding	TGFA	2	ENST00000295400.10	protein_coding	TGFA-001	0.960100300401114	0.266466709224875	6.10628349278835	2.05569618941031e-09	8.36943455937703e-09	10.4167560543082	1.5662497387841	0.00264375302777207	0.819529741054708	0.425720367786733	0.691898182359868	-10.0088816087872
HAVANA	transcript	ENSG00000163235.15	protein_coding	TGFA	2	ENST00000419940.5	protein_coding	TGFA-006	0.0295974054583232	0.0189694192960217	2.26074379943711	0.0242062017833533	0.0430746624992128	-5.00578918220806	0.0161430528529576	0.000122994688403486	0.22137147650964	0.827883376402521	1	-10.3336081839214
HAVANA	transcript	ENSG00000163235.15	protein_coding	TGFA	2	ENST00000445399.5	protein_coding	TGFA-005	0.0158481373995152	0.0108468245465841	1.95643841852107	0.0509723465513763	0.0849717901853329	-5.64125530625842	0.0302792644972111	0.000512469303508116	0.638772242895936	0.532909314684488	0.794906638606391	-10.1447068773172
HAVANA	transcript	ENSG00000163235.15	protein_coding	TGFA	2	ENST00000418333.6	protein_coding	TGFA-016	0.0648550234190035	0.0112754009218828	0.721117729047162	0.471175671048908	0.583369405262263	-7.28666959927916	0.190118281456135	-0.00248986668615842	-1.00510957049894	0.331286173522486	0.589771832870323	-9.83781669546689
HAVANA	transcript	ENSG00000163235.15	protein_coding	TGFA	2	ENST00000450929.5	protein_coding	TGFA-003	0.00839894969756648	-0.00134152837022753	-0.314245543866194	0.753466232137257	0.833747738087901	-7.49701521142012	0.0249786005154043	0.000570918070293844	0.735056166188261	0.47400051539572	0.740303822248494	-10.0762509944694
HAVANA	transcript	ENSG00000163235.15	protein_coding	TGFA	2	ENST00000444975.5	protein_coding	TGFA-002	0.0438539669625054	0.0245398380157086	3.38544648065054	0.000766800965989985	0.00171264508825529	-1.88502000907504	0.089497523618916	0.00122098885304631	1.70269241282798	0.109908842643004	0.302677527498864	-8.94707971902098
HAVANA	transcript	ENSG00000163235.15	protein_coding	TGFA	2	ENST00000394241.3	protein_coding	TGFA-012	0.0381847146879274	0.0135851394995844	1.27356429824979	0.203412322956637	0.290474116188134	-6.73727885334423	0.0124132608209155	9.45772253022132e-05	0.165615590262768	0.87074125194696	1	-10.3451085482346
HAVANA	transcript	ENSG00000163235.15	protein_coding	TGFA	2	ENST00000460808.5	processed_transcript	TGFA-015	0.0634019802189137	0.0377283515047548	2.92774736749897	0.0035706310732302	0.00728803344482282	-3.30018244321325	0	0	0	1	1	-10.3597524836655
HAVANA	transcript	ENSG00000163235.15	protein_coding	TGFA	2	ENST00000474101.1	processed_transcript	TGFA-010	0.0318396848554298	-0.00357418376325375	-0.177351291735577	0.859304616238129	0.914362797694413	-7.53063466298228	0	0	0	1	1	-10.3597524836655
HAVANA	transcript	ENSG00000224606.1	sense_intronic	TGFA-IT1	2	ENST00000441238.1	sense_intronic	TGFA-IT1-001	0.110227292257383	0.0974288608039861	4.85839594465414	1.58804406594837e-06	4.8002246638061e-06	3.97519675245174	0.128524811838755	-0.000623134836357365	-0.378829741511114	0.710291201587057	0.934288241951006	-10.2834361468439
HAVANA	transcript	ENSG00000075340.22	protein_coding	ADD2	2	ENST00000403045.6	nonsense_mediated_decay	ADD2-007	0.439721780023728	0.264370242953552	7.87596902173598	2.13773189078225e-14	1.44147939434808e-13	21.6570708680836	0.609013737313126	0.00763478608874807	3.53065089049664	0.00315964361889416	0.0227269891324911	-5.54953409932708
HAVANA	transcript	ENSG00000075340.22	protein_coding	ADD2	2	ENST00000264436.8	protein_coding	ADD2-001	2.96638247323234	0.525082844463686	7.8595774712437	2.40184087638543e-14	1.61121749163474e-13	21.5424940500525	4.82575672754156	0.00871394427058786	2.90206039853226	0.0112371925821331	0.0585660140736267	-6.80962165876232
HAVANA	transcript	ENSG00000075340.22	protein_coding	ADD2	2	ENST00000407644.6	protein_coding	ADD2-008	0.359007548330016	0.331432911686162	5.93642744123315	5.46761553172989e-09	2.13172328481652e-08	9.46433538627034	1.80708294734876	0.0464703142140172	4.3118678498845	0.000660644941273948	0.00718302822682082	-3.96118996489492
HAVANA	transcript	ENSG00000075340.22	protein_coding	ADD2	2	ENST00000355733.7	protein_coding	ADD2-002	0.0303434768304774	0.0255934133335659	2.1230710126914	0.0342407854919235	0.0591563158120566	-5.30444148524341	0.09861480342214	-0.00216550984615001	-0.974839575475393	0.345587366823142	0.605536305007279	-9.86782103688451
HAVANA	transcript	ENSG00000075340.22	protein_coding	ADD2	2	ENST00000481675.1	retained_intron	ADD2-015	0.640574846261976	0.293180396483367	4.84695248755111	1.67801316877836e-06	5.05816672316485e-06	3.92221959408302	0.837943548039928	0.0212464457835541	2.9937677892213	0.00934729974273865	0.0510315129336065	-6.62880832892616
HAVANA	transcript	ENSG00000075340.22	protein_coding	ADD2	2	ENST00000522886.5	protein_coding	ADD2-016	0.0460124579150796	0.0295686436971678	2.33780239577447	0.019792797706434	0.0358151566968789	-4.83060604052888	0.0855393791898132	-0.000846074007278697	-0.63285774873192	0.5366577461119	0.798095422362053	-10.1486173348914
HAVANA	transcript	ENSG00000075340.22	protein_coding	ADD2	1	ENST00000456320.7	protein_coding	ADD2-009	0.670938470360082	0.465304506334909	8.20430160649324	1.99584466690214e-15	1.49083479609447e-14	23.9908263077051	0.543026830540119	0.00287619979680943	0.532748813015168	0.602258770056838	0.858576717729712	-10.209540945534
HAVANA	transcript	ENSG00000075340.22	protein_coding	ADD2	2	ENST00000413157.6	protein_coding	ADD2-005	0.96472962848059	0.359858394393264	8.30534569452866	9.48363623464396e-16	7.33414642990824e-15	24.7236695015176	1.67659736404359	0.012312358403977	5.19610214196948	0.000120160071132163	0.00211183717035517	-2.20456562129605
HAVANA	transcript	ENSG00000075340.22	protein_coding	ADD2	2	ENST00000430656.5	protein_coding	ADD2-006	0.122712667083081	0.0884844726275531	4.2711806826243	2.32985009348673e-05	6.21219568450242e-05	1.40497278386305	0.113955441649325	0.00163662759647155	0.993458574487256	0.336739950651558	0.595950185727872	-9.84946027744797
HAVANA	transcript	ENSG00000075340.22	protein_coding	ADD2	2	ENST00000415348.5	protein_coding	ADD2-014	0.35290891885229	0.278437423773991	7.59084620197632	1.57983202533628e-13	9.77445805962233e-13	19.6907739744743	0.36891922640036	-0.00289470984000471	-0.925796598155365	0.369670203644125	0.632097659910035	-9.91471783964651
HAVANA	transcript	ENSG00000075340.22	protein_coding	ADD2	2	ENST00000425976.5	protein_coding	ADD2-010	0.111335761431214	0.0378860285847462	1.98559334035306	0.0476267876679455	0.0798602736290418	-5.58427837174466	0.257774407550327	0.00326427966255867	0.940622686695091	0.362270660120574	0.623931820514064	-9.90076620994028
HAVANA	transcript	ENSG00000075340.22	protein_coding	ADD2	2	ENST00000447731.6	protein_coding	ADD2-012	0.474639666743436	0.186492266748189	5.30215356344738	1.72399778118218e-07	5.75822821722858e-07	6.11641118904344	0.193017984986772	-0.000379593841454046	-0.177934032307904	0.861231107692716	1	-10.3428515659015
HAVANA	transcript	ENSG00000075340.22	protein_coding	ADD2	2	ENST00000473232.1	processed_transcript	ADD2-013	1.15745313320118	0.0222755931711394	0.418655159021628	0.675648769982865	0.769485068545271	-7.45879271403652	0.998253259955192	0.0093471080824379	1.99155276441413	0.0655579272508437	0.210915328266586	-8.48563614169272
HAVANA	transcript	ENSG00000075340.22	protein_coding	ADD2	1	ENST00000496178.1	processed_transcript	ADD2-011	0.844207498584811	0.118357936770377	2.5498651208065	0.0110750758276141	0.0209339980315118	-4.31890640492484	1.22304878843768	0.0054210397149088	1.857601559396	0.0836033288458097	0.250930062214478	-8.70517061005925
HAVANA	transcript	ENSG00000235035.1	antisense	AC007395.3	2	ENST00000457851.1	antisense	AC007395.3-001	0.00410600472190956	-0.00124816463951833	-0.357217865940733	0.721080125902647	0.807444848893853	-7.48260184431991	1.0156440728957	0.0132705245824622	5.46114077807489	7.34485120943221e-05	0.00150802070721448	-1.6935645612812
HAVANA	transcript	ENSG00000183733.6	protein_coding	FIGLA	2	ENST00000332372.6	protein_coding	FIGLA-001	0.00763777218770957	0.00795961425063488	2.14461428544546	0.0324672179539617	0.0563563816985246	-5.2589226316485	0.040048715564205	0.000851105061069041	1.13126869787921	0.276264364655216	0.527033301322866	-9.70429939874871
HAVANA	transcript	ENSG00000228034.1	processed_pseudogene	HMGN2P21	2	ENST00000447764.1	processed_pseudogene	HMGN2P21-001	0.00140986456834004	-0.00755295784582977	-2.6206960216804	0.00904332492024781	0.0173444441690617	-4.13835393277317	0	0	0	1	1	-10.3597524836655
HAVANA	transcript	ENSG00000152672.7	protein_coding	CLEC4F	2	ENST00000272367.6	protein_coding	CLEC4F-001	0.0281034123126425	0.00273586050051128	0.312643134320684	0.754682755625821	0.834736519629193	-7.49751701214477	0.0776139825332974	0.00181841806712438	2.73880757569441	0.0155682060028449	0.0746008501436027	-7.1276118133307
HAVANA	transcript	ENSG00000152672.7	protein_coding	CLEC4F	1	ENST00000426626.1	protein_coding	CLEC4F-002	0.0114880540973843	0.00132907607657401	0.350712846180673	0.725952178105095	0.811398010383846	-7.48490213670591	0.0308164919702912	0.000555210174465786	0.758397936947393	0.46033539031831	0.72687300775966	-10.0583104375192
HAVANA	transcript	ENSG00000231386.1	processed_pseudogene	AC007395.4	1	ENST00000451333.1	processed_pseudogene	AC007395.4-001	0.0066275219649537	0.00155524343129657	0.416982650898193	0.676870886564263	0.770539657254777	-7.45949076460947	0.00818421048609927	6.23558894178991e-05	0.164435802608927	0.871653188238833	1	-10.3453162485845
HAVANA	transcript	ENSG00000116031.8	protein_coding	CD207	2	ENST00000410009.4	protein_coding	CD207-001	0.0162766061126382	0.0039914247567199	0.798226646059982	0.42511967673726	0.537415896467257	-7.22820295585068	0.0443979240539027	0.000851501618524898	2.10860468452768	0.0527737160814071	0.1805660778546	-8.28671872448522
HAVANA	transcript	ENSG00000237751.2	lincRNA	LINC01143	2	ENST00000449073.2	lincRNA	LINC01143-001	0.0218285747029393	0.00974664384504429	1.66677443375749	0.096188382589394	0.150679459159127	-6.16216372032392	0.0129159799902938	-0.000122815979496957	-0.289340223745333	0.776407615131944	0.986315633900414	-10.3151422362089
ENSEMBL	transcript	ENSG00000277764.1	misc_RNA	Vax2os1_3	3	ENST00000622578.1	misc_RNA	Vax2os1_3.1-201	0	0	0	1	1	-7.54634944069386	0.0861700230062234	-0.000378298445213514	-0.132686566790468	0.896260901799172	1	-10.3503497126023
HAVANA	transcript	ENSG00000116035.2	protein_coding	VAX2	2	ENST00000234392.2	protein_coding	VAX2-001	0.0347059491116923	0.0250977069574852	4.24890097344723	2.56501272336894e-05	6.81120862648896e-05	1.31347525617152	0.222116934865856	0.00279117465796543	2.85947242578454	0.0122376613171487	0.0623768575681275	-6.89308640742653
HAVANA	transcript	ENSG00000116039.11	protein_coding	ATP6V1B1	2	ENST00000234396.8	protein_coding	ATP6V1B1-001	0.00313899064720294	0.00587702800274018	3.77797590846392	0.000177241604667846	0.000428485112948488	-0.51561658703213	0.0316011291853713	-0.000447718243003095	-0.630209460118838	0.538340896837617	0.799687001610616	-10.150357133432
HAVANA	transcript	ENSG00000116039.11	protein_coding	ATP6V1B1	2	ENST00000432367.5	nonsense_mediated_decay	ATP6V1B1-004	0.000923795228104461	0.000858723672551188	1.10326408194889	0.270445648375175	0.370077966155516	-6.93894175260762	0.0293416216508439	0.000899891829662659	1.65459281117885	0.119435378291643	0.320273658328492	-9.01935994660436
HAVANA	transcript	ENSG00000116039.11	protein_coding	ATP6V1B1	2	ENST00000412314.5	protein_coding	ATP6V1B1-005	0.0049624333046465	0.00128429695469882	0.76500073691696	0.44463368372259	0.557009750035835	-7.25412193333309	0.0306529355515177	0.000240147259943618	0.453191606142834	0.657103325235856	0.89116521618339	-10.2507647019051
HAVANA	transcript	ENSG00000116039.11	protein_coding	ATP6V1B1	2	ENST00000454446.5	protein_coding	ATP6V1B1-007	0.00166505994054438	-0.000278666702482535	-0.240996347598241	0.809657192294701	0.877159510150432	-7.51733268828176	0.0563830670129252	0.00122045082485513	1.4739825862014	0.161815472879592	0.380811393915507	-9.27770752898449
HAVANA	transcript	ENSG00000116039.11	protein_coding	ATP6V1B1	2	ENST00000432098.1	protein_coding	ATP6V1B1-006	0.00768821962622842	-0.00141312865875423	-0.462879788176615	0.64365285104169	0.742041168323204	-7.43932178637252	0.0591014114728581	-0.000136113857757075	-0.142747497327914	0.888449793407123	1	-10.3488707624682
HAVANA	transcript	ENSG00000116039.11	protein_coding	ATP6V1B1	2	ENST00000463380.1	retained_intron	ATP6V1B1-008	0.0104624386666679	0.0107876157650221	2.95469874663189	0.0032780127172032	0.00672535941075305	-3.22232722605334	0.11500976506723	0.00386325308997752	2.68121752388467	0.017453664700088	0.0811474991445385	-7.23841988996265
HAVANA	transcript	ENSG00000116039.11	protein_coding	ATP6V1B1	2	ENST00000495118.1	retained_intron	ATP6V1B1-009	0.0201842683037813	0.0217634311747686	3.43177838837506	0.000649573318288666	0.00146425323026243	-1.73081759748798	0.208308033165495	0.00409350971923346	2.3668750226887	0.0322965192260692	0.126837074786193	-7.82756587556509
HAVANA	transcript	ENSG00000116039.11	protein_coding	ATP6V1B1	2	ENST00000433895.1	protein_coding	ATP6V1B1-010	0.0110241531207926	0.0164593315964518	3.33844476711437	0.000905624730350594	0.00200273687103852	-2.03940602961986	0.0178599760859825	0.000136076008274152	0.166091650498935	0.8703733270962	1	-10.3450243194549
HAVANA	transcript	ENSG00000258881.6	protein_coding	AC007040.11	2	ENST00000606025.5	protein_coding	AC007040.11-002	0.260066391885083	0.127726727369937	8.89982667836342	1.04309728239211e-17	9.88870923017906e-17	29.1701362233919	0.158863938023445	0.00370129898485299	7.3720376263728	2.80305856425018e-06	0.000180711262961659	1.72436615594776
HAVANA	transcript	ENSG00000258881.6	protein_coding	AC007040.11	2	ENST00000453130.1	nonsense_mediated_decay	AC007040.11-001	0.510930637916237	0.341702084523521	10.49526218129	2.05510286094251e-23	3.5846234753847e-22	42.1558838942295	0.148288276243898	0.00199644262649835	0.901422331269819	0.382059450967919	0.645500540066571	-9.9372255109926
HAVANA	transcript	ENSG00000239322.1	antisense	ATP6V1B1-AS1	2	ENST00000447639.1	antisense	ATP6V1B1-AS1-002	0.0140625624662833	0.00494041746944924	0.860662290315025	0.389838475662693	0.501129422773115	-7.17652553862904	0.0150400807110663	-0.000295380521480579	-0.606207125505711	0.55372843537368	0.814329932381564	-10.165809895429
HAVANA	transcript	ENSG00000239322.1	antisense	ATP6V1B1-AS1	1	ENST00000422761.1	antisense	ATP6V1B1-AS1-001	0.0964968653715274	0.0248265335229295	2.10928934869515	0.0354184084565596	0.0610094819395796	-5.33332411247187	0.156646217644487	0.00244326032182983	2.39845311870902	0.0303838081860003	0.121304280479676	-7.76973899878036
HAVANA	transcript	ENSG00000226186.1	processed_pseudogene	TCEB1P21	1	ENST00000412558.1	processed_pseudogene	TCEB1P21-001	0.180260648529365	0.00741898204606768	0.266079095269032	0.790288482639106	0.862734823158029	-7.51097872647896	0.544353578048837	0.0119742568530288	3.46714902966107	0.00359263495991058	0.0250196768977529	-5.67842741434845
ENSEMBL	transcript	ENSG00000241159.3	misc_RNA	RN7SL160P	3	ENST00000468558.3	misc_RNA	RN7SL160P-201	0.437476035541294	0.200238058322466	5.37477404298707	1.18047009825731e-07	4.0098423856384e-07	6.48277077174541	0.349499960632659	0.00414487571105851	1.13200434508701	0.27596492810278	0.526714650524712	-9.70348169367282
HAVANA	transcript	ENSG00000144031.11	protein_coding	ANKRD53	2	ENST00000272421.10	protein_coding	ANKRD53-001	0.00662147525183017	0.00589891811678756	2.8412832734417	0.00467750712985728	0.00938501757392273	-3.54529762871401	0.250878524596254	0.0045265713520258	3.86917677204548	0.00159657568681606	0.0136979443905823	-4.860425926139
HAVANA	transcript	ENSG00000144031.11	protein_coding	ANKRD53	1	ENST00000441349.5	protein_coding	ANKRD53-002	0.00528591196285305	0.00652057611380237	3.40420406591411	0.000717148531438312	0.00160765078763271	-1.8228317642215	0.0313299731504748	-0.000286946896204245	-0.266567877665565	0.793546823624091	0.998813023419723	-10.3218715262735
HAVANA	transcript	ENSG00000144031.11	protein_coding	ANKRD53	2	ENST00000457410.5	protein_coding	ANKRD53-003	0.00228007805817765	0.0036166456310119	2.70494366354878	0.00706575769905951	0.0137836234174249	-3.91733937483038	0.0361012063882391	0.000453698677742411	0.508197087533619	0.618941127449667	0.87045663260003	-10.2229485219826
HAVANA	transcript	ENSG00000144031.11	protein_coding	ANKRD53	2	ENST00000360589.3	protein_coding	ANKRD53-004	0.00672602100811913	0.00871176357999995	3.37803953758874	0.000787274964098663	0.00175593790829895	-1.90948637333882	0.00497297486208416	3.7889332282546e-05	0.161017899709993	0.874296173404079	1	-10.3459096152506
HAVANA	transcript	ENSG00000144031.11	protein_coding	ANKRD53	2	ENST00000483334.1	retained_intron	ANKRD53-006	0.00805462564306229	0.00803028678696358	1.73314763372608	0.0836887970754484	0.133069400850779	-6.05006702966347	0.0554841341903527	0.000114022200862147	0.10188430675981	0.920240882242038	1	-10.3542071918331
HAVANA	transcript	ENSG00000144031.11	protein_coding	ANKRD53	2	ENST00000496088.1	retained_intron	ANKRD53-007	0.00844680842890645	0.015095778208043	3.79129352098463	0.000168254019507996	0.000407816436351553	-0.466663801896017	0	0	0	1	1	-10.3597524836655
HAVANA	transcript	ENSG00000144031.11	protein_coding	ANKRD53	2	ENST00000460927.1	retained_intron	ANKRD53-005	0.0363171574688312	0.0245917569420731	2.99498731995237	0.00288127869338638	0.00595487100036228	-3.10466054903742	0.577748703432398	0.00958554221418756	3.44932929541646	0.00372450488746835	0.0257064001815066	-5.71455902223661
HAVANA	transcript	ENSG00000144043.11	protein_coding	TEX261	2	ENST00000272438.8	protein_coding	TEX261-001	0.875288726833477	0.64794990585788	13.7390713077747	1.20120600825785e-36	9.66267427723817e-35	72.3748898959227	2.07719892436787	0.00457988176244034	1.43650297799669	0.172035919933564	0.396718775348526	-9.32858680554501
HAVANA	transcript	ENSG00000144043.11	protein_coding	TEX261	2	ENST00000478068.1	retained_intron	TEX261-006	0.68644243985097	0.444087930461341	12.1310529849921	7.51005435299083e-30	2.68493964146438e-28	56.8438776213282	1.12599185036707	0.0116483192613124	5.73761242523504	4.43945992425869e-05	0.0010659576583872	-1.16954848544149
HAVANA	transcript	ENSG00000144043.11	protein_coding	TEX261	2	ENST00000433258.5	nonsense_mediated_decay	TEX261-004	0.496917199107816	0.569291451524666	11.8765816702841	8.15474137341832e-29	2.58579674884834e-27	54.4786909811765	0.323764715823791	0.00247634198480514	0.506507704885259	0.620097200177615	0.87045663260003	-10.2238486575641
HAVANA	transcript	ENSG00000144043.11	protein_coding	TEX261	2	ENST00000466731.5	processed_transcript	TEX261-002	0.316993082517917	-0.169343058750189	-3.24781960775774	0.00124142972305257	0.00269853569185231	-2.33125105743148	1.12439608927249	-0.0200942592289045	-2.71002233033545	0.0164845062324777	0.0778315932050345	-7.18309376240478
HAVANA	transcript	ENSG00000144043.11	protein_coding	TEX261	2	ENST00000489894.5	retained_intron	TEX261-008	0.381746403457385	0.126730124557643	4.04676962938498	6.01933637685396e-05	0.000153416423286551	0.503763734928449	0.77572509666219	0.014251389531822	2.52478810344653	0.0237555563051459	0.101804540321838	-7.53518893528272
HAVANA	transcript	ENSG00000144043.11	protein_coding	TEX261	2	ENST00000473055.1	retained_intron	TEX261-007	1.03178759168161	0.607960119796109	11.6516236788845	6.56227839560819e-28	1.86742118423364e-26	52.4111449369797	1.20539874085523	-0.0063469326901757	-1.06158413844091	0.305747648233766	0.56112388844636	-9.77971582288062
HAVANA	transcript	ENSG00000228384.4	antisense	AC007040.6	1	ENST00000416229.1	antisense	AC007040.6-001	0.178674962282821	0.151418219133495	8.05090022618796	6.09754495298543e-15	4.33557583333171e-14	22.8913411326885	0.0143823464296863	-0.000445117277935317	-0.882224233912334	0.392013861835473	0.656395388996943	-9.95457512621426
HAVANA	transcript	ENSG00000236469.1	antisense	AC007040.8	1	ENST00000434990.1	antisense	AC007040.8-001	0.05646547150746	0.0040199795685216	0.376793104191953	0.706487953712375	0.7956045023036	-7.47542481076253	0.0269691217842363	9.55448347268954e-05	0.127552773314815	0.900251022216537	1	-10.3510628453206
HAVANA	transcript	ENSG00000205847.5	unprocessed_pseudogene	OR7E91P	1	ENST00000400027.3	unprocessed_pseudogene	OR7E91P-001	0.00889289442111413	0.00328489507251162	1.25999593042371	0.208261298628037	0.296398717477952	-6.75439910898886	0.0196791638809354	8.57981189524803e-05	0.21781678224495	0.83060046762004	1	-10.3344397162655
HAVANA	transcript	ENSG00000234485.5	unprocessed_pseudogene	OR7E46P	2	ENST00000503990.2	unprocessed_pseudogene	OR7E46P-001	0.00252634954102897	0.00225791432182113	1.92002691184026	0.0554257253995447	0.0917014962186117	-5.71124801705479	0.0402342498272137	0.00154264299180358	2.90885389255349	0.0110851893659805	0.0579444499381179	-6.79627689028799
HAVANA	transcript	ENSG00000234896.1	unprocessed_pseudogene	OR7E62P	1	ENST00000456741.1	unprocessed_pseudogene	OR7E62P-001	0.000411877453633326	-0.00101368345017488	-1.45495265778675	0.146312754752552	0.218334877339404	-6.49092647922649	0.0244302644774263	0.00167521813559494	2.53183218212639	0.0234299254461199	0.100888375598091	-7.52196884871558
HAVANA	transcript	ENSG00000124357.12	protein_coding	NAGK	2	ENST00000531799.1	processed_transcript	NAGK-024	0.212711125223666	-0.00136482631124108	-0.0639400138707877	0.949043662591217	0.979418493735932	-7.5443067766039	0.113827530276043	-0.00149383301801804	-1.08589907318865	0.295207290129349	0.549042319832372	-9.75386287697974
HAVANA	transcript	ENSG00000124357.12	protein_coding	NAGK	2	ENST00000497690.1	retained_intron	NAGK-011	0.026599603158951	0.066754496675007	4.54095199933353	7.03271677208823e-06	1.98421925955916e-05	2.54798618990466	0	0	0	1	1	-10.3597524836655
ENSEMBL	transcript	ENSG00000124357.12	protein_coding	NAGK	3	ENST00000613852.4	protein_coding	NAGK-201	0.068061902917097	-0.008778645791779	-0.366622529973701	0.714056407190216	0.801718188350594	-7.47920148526036	0	0	0	1	1	-10.3597524836655
HAVANA	transcript	ENSG00000124357.12	protein_coding	NAGK	2	ENST00000455662.6	protein_coding	NAGK-003	0.278296864159947	-0.077175492845666	-2.55583215926175	0.0108894288302139	0.0206082739604767	-4.30388184181082	0.572838008490445	-0.00581283928914477	-1.86122773290975	0.0830612318618235	0.249806820143194	-8.69934910467506
HAVANA	transcript	ENSG00000124357.12	protein_coding	NAGK	2	ENST00000531934.5	protein_coding	NAGK-025	0.062518350903884	0.00990842191123486	0.676420408945418	0.499087979117903	0.61047500835614	-7.31784923133321	0.0865464353422479	0.00151836606283672	0.709260832141499	0.489385446198245	0.754713516308082	-10.0954709723553
HAVANA	transcript	ENSG00000124357.12	protein_coding	NAGK	2	ENST00000455197.5	nonsense_mediated_decay	NAGK-019	0.00136390950329039	0.00360498205963615	2.09672707626274	0.0365218661862943	0.06274375845601	-5.35949025935849	0.237871298534661	0.00248183780868542	0.871024467978697	0.397900757833859	0.662900498667141	-9.96454154478295
HAVANA	transcript	ENSG00000124357.12	protein_coding	NAGK	1	ENST00000418807.7	protein_coding	NAGK-002	0.574292444467116	0.400353101474304	16.3716352268917	1.65027831240924e-48	7.35096079666773e-46	99.515400632966	1.01989123906921	0.00649910346320926	6.9893534864634	5.18094997276924e-06	0.000266440399942753	1.0785755376351
HAVANA	transcript	ENSG00000124357.12	protein_coding	NAGK	2	ENST00000443872.6	protein_coding	NAGK-026	0.0690949563340287	0.036091202658057	2.36529987250092	0.0183979753894897	0.0334823371188093	-4.76670343329392	0.0377448183748032	-0.000711548333003551	-0.981859501985887	0.342232544141819	0.602100009011067	-9.8609341821699
HAVANA	transcript	ENSG00000124357.12	protein_coding	NAGK	2	ENST00000443938.6	protein_coding	NAGK-001	0.879114463129209	-0.210934084348553	-2.80522933811074	0.00522485791868427	0.0104072261187437	-3.64540518907653	0.935359399780912	-0.0211572310672044	-2.94753678065356	0.0102573285072202	0.0547037685286536	-6.72013587794066
HAVANA	transcript	ENSG00000124357.12	protein_coding	NAGK	2	ENST00000484984.1	retained_intron	NAGK-021	0.0447382567193751	-0.0354393221039055	-2.3629022354519	0.0185160657198624	0.0336795707051959	-4.7723044869591	0.115267216197387	0.00480063345264743	1.25200456567085	0.230343182481627	0.480718501588315	-9.56424349266486
HAVANA	transcript	ENSG00000124357.12	protein_coding	NAGK	2	ENST00000244204.10	protein_coding	NAGK-032	0.884131210507611	0.065132313819147	0.850391669704164	0.395516273746039	0.507113980132528	-7.18529299700133	1.16401858934713	-0.0119008369933009	-1.51216409560627	0.151929654645715	0.365064554986971	-9.22488184924988
HAVANA	transcript	ENSG00000124357.12	protein_coding	NAGK	2	ENST00000493102.5	retained_intron	NAGK-013	0.0708260931032248	0.0504738052353822	3.35057039764666	0.000867730942764661	0.00192428772462271	-1.9997745202924	0.0406509165734095	-0.00108986605929128	-0.675291558130338	0.510092538104252	0.7736855117682	-10.1198021119297
HAVANA	transcript	ENSG00000124357.12	protein_coding	NAGK	2	ENST00000450272.5	nonsense_mediated_decay	NAGK-004	0.0337009749136777	0.0254703079518675	2.1248097822449	0.0340946217505016	0.0589234877131285	-5.30078437330233	0.124273873320435	0.000334991924206595	0.170767547534363	0.866761206169572	1	-10.3441842191253
HAVANA	transcript	ENSG00000124357.12	protein_coding	NAGK	2	ENST00000465105.5	retained_intron	NAGK-014	0.507706032031663	0.339066484115248	7.18721952511768	2.43403809146674e-12	1.33182244118978e-11	17.0061240401303	0.733189568359544	0.020440094255129	2.82944931361048	0.0129947714860411	0.0652022202088109	-6.9517188205569
HAVANA	transcript	ENSG00000124357.12	protein_coding	NAGK	2	ENST00000480411.5	retained_intron	NAGK-016	0.245926362825009	-0.120601775896248	-3.29059572406968	0.00107067306648543	0.00234644081302033	-2.19445486466136	0.249210528444758	0.00360251031429663	0.819090061196463	0.425963201519495	0.692152670188174	-10.0092496274269
HAVANA	transcript	ENSG00000124357.12	protein_coding	NAGK	2	ENST00000475709.5	retained_intron	NAGK-005	0.655616161447936	0.419235442198806	12.2377238956793	2.74151841379236e-30	1.02637391684495e-28	57.8434341946347	1.18776731952506	0.0165441692163808	5.87944739413591	3.442815971125e-05	0.000902696054105517	-0.904453607271495
HAVANA	transcript	ENSG00000124357.12	protein_coding	NAGK	2	ENST00000533981.5	protein_coding	NAGK-027	0.238967999672648	0.079521018592282	2.21359319820249	0.0273094628465525	0.0481084042170825	-5.11014372882688	0.0998505456312251	0.00179124488946017	0.672297259269167	0.511941869656957	0.77554435869263	-10.1218931322464
HAVANA	transcript	ENSG00000124357.12	protein_coding	NAGK	2	ENST00000472519.5	retained_intron	NAGK-006	0.215224847296521	-0.0595803128188723	-2.65327717788283	0.00822624948107799	0.0158846750768111	-4.0536867387927	0.361977528764629	0.000511190188693272	0.139023420915185	0.891339742201608	1	-10.3494307608712
HAVANA	transcript	ENSG00000124357.12	protein_coding	NAGK	2	ENST00000489309.5	retained_intron	NAGK-007	0.935862985256865	0.437010824287092	11.8177597522996	1.40973254129431e-28	4.34596737204602e-27	53.9359247564796	1.36966850629556	0.0108069011274007	5.05885159696514	0.000155604035294363	0.00253285925465314	-2.47232622770534
HAVANA	transcript	ENSG00000124357.12	protein_coding	NAGK	2	ENST00000464638.5	retained_intron	NAGK-015	0.0327792576113315	-0.00720523502034119	-0.533960546714109	0.593607230058387	0.698028261009801	-7.40393732954961	0.0582701430208868	-0.00285196972135887	-2.29389356701615	0.0371614807113442	0.140278002036454	-7.95988823847198
HAVANA	transcript	ENSG00000124357.12	protein_coding	NAGK	2	ENST00000428360.2	processed_transcript	NAGK-031	0.230594882359909	-0.184849138168227	-3.43485736915069	0.000642408115196048	0.00144888303079189	-1.72049924681285	0.535346097438441	0.016576462006875	2.69250607263908	0.0170674525625742	0.0798299025307622	-7.216761199457
HAVANA	transcript	ENSG00000124357.12	protein_coding	NAGK	2	ENST00000524736.5	nonsense_mediated_decay	NAGK-028	0.0246729836447579	0.00670054587919647	0.571276694660511	0.568069966706208	0.674841230076241	-7.38334344952417	0.0800895848855886	0.00348956121602891	2.2215425295993	0.042658163078726	0.154949782523276	-8.0891354569274
HAVANA	transcript	ENSG00000124357.12	protein_coding	NAGK	2	ENST00000479854.5	retained_intron	NAGK-022	0.0421147442608604	0.0952414833250156	4.97874607650063	8.83692322401339e-07	2.74386710547497e-06	4.53921779616366	0	0	0	1	1	-10.3597524836655
HAVANA	transcript	ENSG00000124357.12	protein_coding	NAGK	2	ENST00000529236.1	protein_coding	NAGK-029	0.0345087577491491	0.0287463291669115	1.76037326733336	0.078958709578607	0.126305901354243	-6.00283540298972	0.0525215333622886	-0.00107685336285615	-0.8185049538666	0.426286492949568	0.692514605541079	-10.0097390917781
HAVANA	transcript	ENSG00000124357.12	protein_coding	NAGK	2	ENST00000478659.1	retained_intron	NAGK-017	0.895483328013945	0.563061594727656	14.1564989874869	1.7886186752415e-38	1.80180859142097e-36	76.553206534466	1.17270245258477	0.0157006939490301	5.02898618489241	0.000164659050162648	0.00263612832077019	-2.53086036567849
HAVANA	transcript	ENSG00000124357.12	protein_coding	NAGK	2	ENST00000524537.1	protein_coding	NAGK-030	0.0203830632207884	0.00369568064108032	0.370618121461715	0.711079664317639	0.799417774174179	-7.47773010554606	0.242349283162148	0.00451048872224191	1.60459700425423	0.130087088224823	0.330027733910729	-9.09298274319203
HAVANA	transcript	ENSG00000124357.12	protein_coding	NAGK	2	ENST00000490998.5	retained_intron	NAGK-010	0.969515127563874	0.21282778533348	5.76732614313103	1.41575439503216e-08	5.28390860964277e-08	8.53933870216227	1.26620094558906	0.00942182895080934	6.08807431805761	2.38060446180916e-05	0.000709174826045794	-0.519250048931243
HAVANA	transcript	ENSG00000124357.12	protein_coding	NAGK	2	ENST00000468601.1	retained_intron	NAGK-023	0.00845372060765051	0.0040807724644146	0.701574475307	0.483272489360784	0.595240246948363	-7.30054733156509	0.0167401642130861	-0.000558542140725896	-1.01256760932314	0.327828414930175	0.585840746079597	-9.8303014136626
HAVANA	transcript	ENSG00000124357.12	protein_coding	NAGK	2	ENST00000498022.1	retained_intron	NAGK-018	0.471360906203069	0.182752102977534	3.57606766332708	0.000382852637565368	0.000888181947659471	-1.23780828648826	0.826032812933171	-0.0148847766787237	-1.65403065225716	0.119550825854368	0.320482615917198	-9.02019640067774
HAVANA	transcript	ENSG00000272735.1	lincRNA	RP11-467P9.1	2	ENST00000608897.1	lincRNA	RP11-467P9.1-001	0.394903115653847	0.130279456409332	4.87132436597467	1.49199423004061e-06	4.52339546804002e-06	4.03518514091406	0.36790885001553	-0.00247097570825433	-1.62417262686834	0.125822881546235	0.326762104409075	-9.06434223181005
HAVANA	transcript	ENSG00000124370.10	protein_coding	MCEE	2	ENST00000413592.5	protein_coding	MCEE-007	0.102914693771372	-0.00198436005643022	-0.105461223666161	0.916052326426499	0.955904463966881	-7.54079252207063	0.30604225222598	0.00500592354640978	1.39139532279799	0.185038243260467	0.416640829819638	-9.38850960779207
HAVANA	transcript	ENSG00000124370.10	protein_coding	MCEE	2	ENST00000244217.5	protein_coding	MCEE-001	1.16776855281371	-0.00507358477524472	-0.124889828066443	0.900661197634931	0.944750746144545	-7.53855651379833	1.74507536356553	-0.00155987601086222	-0.504982756345204	0.621141640562984	0.87045663260003	-10.2246586948012
HAVANA	transcript	ENSG00000124370.10	protein_coding	MCEE	2	ENST00000462609.2	processed_transcript	MCEE-005	0.772062560153732	0.247130033263048	6.33375820624651	5.35550540123192e-10	2.31468596261209e-09	11.7283368384662	0.216928579836703	-0.000597432678227623	-0.230689383404794	0.82077196854105	1	-10.3313650485743
HAVANA	transcript	ENSG00000124370.10	protein_coding	MCEE	2	ENST00000494660.6	protein_coding	MCEE-003	0.627831623511098	0.104260769633372	3.18708947651339	0.00152745583518369	0.00327966912985106	-2.52251542599181	1.05915585750369	0.00581828537929062	1.80043189202656	0.0925775681565542	0.26900806670617	-8.79601414726675
HAVANA	transcript	ENSG00000124370.10	protein_coding	MCEE	2	ENST00000486135.1	protein_coding	MCEE-002	0.0684183726145137	0.020026512769824	0.830610615200193	0.406591895002712	0.518562923936468	-7.20188325984871	0.105671985725298	0.00429345797548795	1.32346668702591	0.206123114754617	0.447195392423131	-9.47596732875697
HAVANA	transcript	ENSG00000124383.8	protein_coding	MPHOSPH10	2	ENST00000244230.6	protein_coding	MPHOSPH10-001	1.76419703269102	0.388090431944351	7.98594833673487	9.73818423199202e-15	6.78904579679898e-14	22.4306116803595	2.91229676432391	0.0101364339779183	3.18570914864789	0.00634772374156712	0.038294387766833	-6.24632028276575
HAVANA	transcript	ENSG00000124383.8	protein_coding	MPHOSPH10	2	ENST00000498451.2	protein_coding	MPHOSPH10-002	0.571255992378075	0.101210702703749	3.84835058397298	0.000134395511775476	0.000329527005119463	-0.255095089975401	0.970141837062257	0.00757590295140166	3.51025396498823	0.00329268505734634	0.023445282996049	-5.59095641939595
HAVANA	transcript	ENSG00000124383.8	protein_coding	MPHOSPH10	2	ENST00000468427.1	processed_transcript	MPHOSPH10-005	0.184855180305579	0.0261921668327484	1.23879227893586	0.216006342924345	0.305870275663164	-6.78078851455269	0.192667305440179	-0.00148799970684127	-0.851214687741963	0.408456789968704	0.673791462251829	-9.98188850433878
HAVANA	transcript	ENSG00000124383.8	protein_coding	MPHOSPH10	2	ENST00000476969.1	retained_intron	MPHOSPH10-006	0.312619903772494	0.114600741248518	4.20705844327337	3.06918367149887e-05	8.07839016710459e-05	1.14284090014052	0.671700283584348	0.00818752508063157	1.99434343547082	0.0652227740863681	0.210177845699207	-8.48096770688535
HAVANA	transcript	ENSG00000124383.8	protein_coding	MPHOSPH10	2	ENST00000493360.1	retained_intron	MPHOSPH10-007	0.124676940276359	0.00585609471576901	0.598227988704562	0.54995994574678	0.658368670152146	-7.36760595336084	0.238576417544209	0.00140904869713516	1.28631561836869	0.218447560486573	0.464409232341945	-9.52234582909404
HAVANA	transcript	ENSG00000233870.1	unprocessed_pseudogene	AC007881.4	2	ENST00000437460.1	unprocessed_pseudogene	AC007881.4-001	0.00522849945592095	-0.0128840657434206	-1.86383948768054	0.0629328498788341	0.102882849238502	-5.81671264222975	0.177688638698078	-0.00332923465180299	-0.784298952773225	0.44546054809444	0.711923614450556	-10.0377972817047
HAVANA	transcript	ENSG00000124374.8	protein_coding	PAIP2B	2	ENST00000244221.8	protein_coding	PAIP2B-001	3.13520255741157	0.404240030927887	5.2454078331793	2.31081811467547e-07	7.62194386477635e-07	5.83323526299106	3.76119053327351	0.0103062731708579	2.30122248007171	0.036643406259497	0.138865919937692	-7.94668638306572
HAVANA	transcript	ENSG00000075292.18	protein_coding	ZNF638	2	ENST00000494621.5	protein_coding	ZNF638-009	0.154375123788616	0.104902168596925	3.66612727293585	0.000272736117575767	0.000644287625089874	-0.920320480124277	0.7615869132387	0.016818003241959	3.60059043545638	0.00274313917243727	0.0204740595294362	-5.40736978059751
HAVANA	transcript	ENSG00000075292.18	protein_coding	ZNF638	2	ENST00000466975.5	protein_coding	ZNF638-004	0.610381699389309	0.177412720291394	4.79164073560663	2.18678533829153e-06	6.51455922258115e-06	3.66775896552266	0.32937489631791	0.00652606803179268	2.05473633498218	0.0583422402385481	0.19393246561493	-8.37903926284184
HAVANA	transcript	ENSG00000075292.18	protein_coding	ZNF638	2	ENST00000410075.5	protein_coding	ZNF638-003	2.48490366222162	0.923023029223276	13.6677553214122	2.451275048683e-36	1.90175184839333e-34	71.6665800106816	2.88147621523731	0.0158937770117671	6.82416023555591	6.79502943927655e-06	0.000317658732268588	0.793820753298721
HAVANA	transcript	ENSG00000075292.18	protein_coding	ZNF638	2	ENST00000466330.5	protein_coding	ZNF638-005	0.870972709999011	0.587911751834131	12.2162744708111	3.35858594019263e-30	1.24622951439282e-28	57.642064821677	0.934684684579971	-0.00441186013916146	-0.796884085172016	0.438343471524979	0.70465404392399	-10.0276015942348
HAVANA	transcript	ENSG00000075292.18	protein_coding	ZNF638	2	ENST00000437658.2	protein_coding	ZNF638-006	1.84975367887946	0.263387109268614	5.72478613101107	1.7922008066486e-08	6.62370119200839e-08	8.31031701086755	2.48092352525786	-0.0123482670682043	-2.79879102448364	0.0138150234052666	0.0682922031225469	-7.01140595967432
HAVANA	transcript	ENSG00000075292.18	protein_coding	ZNF638	2	ENST00000464375.5	protein_coding	ZNF638-010	1.86913533397494	0.319720175661444	5.69908692754965	2.06511928484125e-08	7.5855551165064e-08	8.17268059492221	2.33648514706414	0.0208347351661646	5.50377504459542	6.79160397333183e-05	0.001427792274522	-1.61214216346417
HAVANA	transcript	ENSG00000075292.18	protein_coding	ZNF638	2	ENST00000475743.1	protein_coding	ZNF638-011	0.930745103197173	-0.0498329062840508	-0.966289493624947	0.334368629087261	0.441843617214532	-7.0802703334516	1.77020396484878	0.00485377986211506	0.840635599072778	0.414168977540264	0.679739493123507	-9.99100442174425
HAVANA	transcript	ENSG00000075292.18	protein_coding	ZNF638	2	ENST00000264447.8	protein_coding	ZNF638-001	2.81691499980432	0.428781925394572	6.78461607679392	3.3153011246134e-11	1.61938313685301e-10	14.4474492956118	4.14442510952689	0.0116173466198967	4.25563371219164	0.000738360830751188	0.00777956044148798	-4.07497786396415
HAVANA	transcript	ENSG00000075292.18	protein_coding	ZNF638	1	ENST00000409544.5	protein_coding	ZNF638-002	0.723058615011536	0.447838414746254	8.78495032061327	2.53698869444247e-17	2.30936508414685e-16	28.2932853770226	1.85926926615999	0.011705143792073	2.31682228225041	0.0355632106118572	0.135866155163017	-7.91852076056303
HAVANA	transcript	ENSG00000075292.18	protein_coding	ZNF638	2	ENST00000455226.5	protein_coding	ZNF638-012	0.00555402118861408	0.00991903923010689	0.851798255757567	0.394735736900265	0.506268252300737	-7.18409847466891	0.0578395245008223	-9.62201661496714e-06	-0.00687565314019596	0.994607556030646	1	-10.3597272202491
HAVANA	transcript	ENSG00000075292.18	protein_coding	ZNF638	2	ENST00000454278.5	protein_coding	ZNF638-014	1.24106078785986	0.751194074501919	13.3984701744834	3.56903316709051e-35	2.39720205000668e-33	69.007260471295	0.507560608958262	0.00125772744896433	0.310973237471519	0.760236532457452	0.973847791636801	-10.3082450398155
HAVANA	transcript	ENSG00000075292.18	protein_coding	ZNF638	2	ENST00000487707.1	processed_transcript	ZNF638-008	0.799861963903993	0.281603825609676	4.33060018914121	1.79908893135387e-05	4.8591974631829e-05	1.65116693909146	0.625061319555081	0.00714707264665374	2.28644009018072	0.0376954171225476	0.141713472187074	-7.97329422802306
HAVANA	transcript	ENSG00000075292.18	protein_coding	ZNF638	2	ENST00000417778.5	protein_coding	ZNF638-013	1.89308576775124	0.969466369995618	15.9687572035454	1.20042200946334e-46	3.98078298130055e-44	95.2538821069604	1.43495995340639	0.0116863667843291	3.17554550055958	0.00647939541606956	0.0389116318172385	-6.26669113164345
HAVANA	transcript	ENSG00000075292.18	protein_coding	ZNF638	2	ENST00000454122.1	protein_coding	ZNF638-007	0.918480637822709	0.623276459467524	10.1908748264661	2.80857862814916e-22	4.3295265522747e-21	39.5680559517787	0.288430788187955	-0.00307669185105659	-0.639944603747085	0.53216804976102	0.794259308136148	-10.1439276686255
HAVANA	transcript	ENSG00000075292.18	protein_coding	ZNF638	2	ENST00000601581.3	processed_transcript	ZNF638-029	2.33211365299948	0.584190382588486	6.52985159403466	1.62720285620182e-10	7.40520147278265e-10	12.8916536312233	4.07326292803434	0.0240641486918967	3.86656874793129	0.00160496216732116	0.0137536778878957	-4.865738578934
HAVANA	transcript	ENSG00000075292.18	protein_coding	ZNF638	2	ENST00000486494.1	retained_intron	ZNF638-015	2.2978460486741	0.404479341093336	6.45789594421771	2.527872269856e-10	1.12808144879705e-09	12.4612963142203	2.64004927193328	0.0101416419329163	2.13933150400269	0.0498212638940247	0.173232842496051	-8.23348945570801
HAVANA	transcript	ENSG00000075292.18	protein_coding	ZNF638	2	ENST00000491843.2	retained_intron	ZNF638-016	2.16021903752086	0.715219721521826	10.5228737398179	1.61727869345862e-23	2.8505607176817e-22	42.3930430764669	0.318720430586803	0.000928417000581224	0.352183650100109	0.729755249871829	0.949844317295172	-10.2937505614494
HAVANA	transcript	ENSG00000075292.18	protein_coding	ZNF638	2	ENST00000487638.5	retained_intron	ZNF638-017	2.05128380071041	0.643104746380557	10.3681828426229	6.15900978836788e-23	1.01788958842959e-21	41.0695189405293	2.46776577354824	0.0119989526731841	4.09071803969489	0.00102470603266801	0.0098831129443731	-4.40956343142987
HAVANA	transcript	ENSG00000075292.18	protein_coding	ZNF638	2	ENST00000494241.5	retained_intron	ZNF638-028	0.45640594255927	0.111211207896113	3.22970939422906	0.00132105578412918	0.00286186746498856	-2.38864990265988	0.489343944383783	0.000126575309627773	0.0318097140098761	0.975056532260581	1	-10.3592117675928
HAVANA	transcript	ENSG00000075292.18	protein_coding	ZNF638	2	ENST00000409407.4	processed_transcript	ZNF638-018	1.76466185577206	0.392142313002541	7.50776634592374	2.79992114318442e-13	1.68870405135051e-12	19.1286068847693	2.41591317435022	0.0155552928709576	3.90290726907341	0.00149203090246731	0.0130425225355497	-4.79172114333439
HAVANA	transcript	ENSG00000075292.18	protein_coding	ZNF638	2	ENST00000483421.7	retained_intron	ZNF638-019	1.42998372327189	0.25685437628195	4.68126936627985	3.68117111286007e-06	1.07008685194153e-05	3.16796625291364	2.08819957697531	0.0172755240167346	3.07008700909306	0.00801589209043414	0.045477871143158	-6.47732111636163
HAVANA	transcript	ENSG00000075292.18	protein_coding	ZNF638	2	ENST00000493576.6	protein_coding	ZNF638-020	0.631970543739061	0.427646696745106	8.91246957387216	9.45427862662946e-18	9.00538032710002e-17	29.2671444812039	1.57254991881222	-0.00528663294845539	-1.60992705338665	0.128913912336288	0.328494181623304	-9.08520847265512
HAVANA	transcript	ENSG00000075292.18	protein_coding	ZNF638	2	ENST00000461991.3	protein_coding	ZNF638-023	0.706609743124555	-0.0136021767435244	-0.40544667593242	0.685323434340427	0.777689895815679	-7.46422945379213	1.28974111943308	0.00699359092420884	1.49745947110075	0.155675174712575	0.371160590490594	-9.24534360154756
HAVANA	transcript	ENSG00000075292.18	protein_coding	ZNF638	2	ENST00000492262.1	retained_intron	ZNF638-021	2.47126360904112	0.192492088507703	3.12657979258267	0.00187195850223052	0.00397144228725116	-2.70963770843894	3.04611134177459	0.0146280336823907	3.16605236146971	0.00660482631339225	0.0394490215984112	-6.28570745405206
HAVANA	transcript	ENSG00000075292.18	protein_coding	ZNF638	2	ENST00000472758.5	retained_intron	ZNF638-022	0.847674236523419	0.286633332821051	5.66839707488297	2.44432443299088e-08	8.90996850933128e-08	8.00902781648722	0.254296999912345	0.0035428245915625	1.43891957024308	0.171361176252928	0.395807524642814	-9.32533579850027
HAVANA	transcript	ENSG00000075292.18	protein_coding	ZNF638	2	ENST00000488126.2	retained_intron	ZNF638-024	2.03959692004505	0.0782142848042612	1.41904244295268	0.156512576279481	0.231539838529869	-6.54227807890158	2.11385513346573	0.00256800008119203	0.48609125544407	0.634149989513216	0.873256940415259	-10.2344978603744
HAVANA	transcript	ENSG00000075292.18	protein_coding	ZNF638	2	ENST00000460310.1	retained_intron	ZNF638-025	1.35200884736187	0.131590511873594	2.63783865811152	0.00860477837692289	0.0165622043818807	-4.0939329300812	1.96843495036827	0.0143514870904571	3.3610604763551	0.00445273851828537	0.0293972303189646	-5.8932395403687
HAVANA	transcript	ENSG00000281195.1	processed_transcript	ZNF638-IT1	1	ENST00000434786.2	processed_transcript	ZNF638-IT1-001	2.37993504891869	0.434528170033683	7.28708270298705	1.250620385786e-12	7.04812277206304e-12	17.6593673988533	3.16139184067894	0.01638914534993	4.02247340669812	0.0011742768916622	0.0109245846101984	-4.54832568086968
ENSEMBL	transcript	ENSG00000200779.1	snRNA	RNU6-105P	3	ENST00000363909.1	snRNA	RNU6-105P-201	0.0660858872137167	0.132156223000443	3.67243333798294	0.000266265440030101	0.000629895715267087	-0.897809293397878	0.701383814398456	-0.003229910256043	-0.219376632032415	0.829407891712514	1	-10.3340764746032
HAVANA	transcript	ENSG00000135636.13	protein_coding	DYSF	2	ENST00000409762.5	protein_coding	DYSF-004	0.0440306015670616	0.0381436969858264	2.58294230170953	0.0100804489412483	0.0191852193415712	-4.23518986718693	0.0535540893832187	0.00120797039987907	0.905495278025054	0.379969802337837	0.643314010184356	-9.93350175829393
HAVANA	transcript	ENSG00000135636.13	protein_coding	DYSF	2	ENST00000409582.7	protein_coding	DYSF-011	0.120736178146926	0.049369125361467	2.87249871738556	0.00424624692458178	0.00857570223275344	-3.45762527921606	0.135965619757759	0.00093189671573739	0.47444799462978	0.642230433022284	0.879229399060368	-10.2403810800196
HAVANA	transcript	ENSG00000135636.13	protein_coding	DYSF	2	ENST00000429174.6	protein_coding	DYSF-020	0.0644368980954555	-0.0313010480461561	-1.80695784801536	0.0713726109519569	0.115276657788251	-5.92033357474543	0.442607387435012	0.00454047954335009	0.986660269823341	0.339951557134293	0.599623493607493	-9.85619951036968
HAVANA	transcript	ENSG00000135636.13	protein_coding	DYSF	2	ENST00000413539.6	protein_coding	DYSF-021	0.0940444578009575	-0.0103954274190387	-0.564533461582433	0.572645461284776	0.679012767398614	-7.38716768914986	0.057513313831692	0.00220336951093266	1.63332300565885	0.123871244777526	0.326762104409075	-9.0508720379184
HAVANA	transcript	ENSG00000135636.13	protein_coding	DYSF	2	ENST00000258104.7	protein_coding	DYSF-001	0.436258909500291	0.0897058666367695	2.90481750875856	0.00383814218637265	0.00779855992311329	-3.36587791472259	0.818924366205611	0.0135907976961883	2.42156023856196	0.029052789067797	0.117460880048159	-7.72721444734587
HAVANA	transcript	ENSG00000135636.13	protein_coding	DYSF	2	ENST00000409651.5	protein_coding	DYSF-002	0.0164531278104378	0.0110528239484837	1.74853171092117	0.0809885123472067	0.12921494869194	-6.02346775156913	0	0	0	1	1	-10.3597524836655
HAVANA	transcript	ENSG00000135636.13	protein_coding	DYSF	2	ENST00000394120.6	protein_coding	DYSF-003	0.00461984000938351	-0.00174669849566168	-0.463054442586676	0.643527745954603	0.741962256406852	-7.43924102094693	0.00460238656537511	0.000315592221625722	1.55526347818483	0.141386257878692	0.34780952156055	-9.16407550506901
HAVANA	transcript	ENSG00000135636.13	protein_coding	DYSF	2	ENST00000409744.5	protein_coding	DYSF-005	0.010255974690304	0.0115636904550043	2.0975535365438	0.0364483783722851	0.0626282248602201	-5.35777353139147	0.085598151229885	0.00258130480367716	1.00631499484069	0.330725543729508	0.589099439247902	-9.83660529169088
HAVANA	transcript	ENSG00000135636.13	protein_coding	DYSF	2	ENST00000409366.5	protein_coding	DYSF-006	0.0102799687969501	0.00102397178439911	0.187359795199977	0.851454897052942	0.908734825636143	-7.5288110096565	0.0306320076366453	0.000224778185883336	0.257246954079399	0.800594565429477	1	-10.3244684307397
HAVANA	transcript	ENSG00000135636.13	protein_coding	DYSF	2	ENST00000410020.7	protein_coding	DYSF-007	0.0338689092509572	0.0354968107291708	3.9144638680543	0.00010322594839114	0.000256430507993054	-0.00622448617685301	0.0219155475849295	0.000166975600647082	0.166241917229909	0.870257199357081	1	-10.344997682928
HAVANA	transcript	ENSG00000135636.13	protein_coding	DYSF	2	ENST00000410041.1	protein_coding	DYSF-009	0.00691403482644783	0.00746807682769378	2.06017067907264	0.0399015075937102	0.0680231571206065	-5.43476030071671	0	0	0	1	1	-10.3597524836655
HAVANA	transcript	ENSG00000135636.13	protein_coding	DYSF	2	ENST00000461565.1	processed_transcript	DYSF-018	0.163968784218846	0.038350628935983	1.81239088615338	0.0705282443639084	0.114040409808107	-5.91057311313976	0.122233965193681	0.00241449691528097	1.6447949704075	0.121461381032152	0.323998657782606	-9.03391060893755
HAVANA	transcript	ENSG00000135636.13	protein_coding	DYSF	2	ENST00000475076.5	processed_transcript	DYSF-019	1.67624624624585	0.705719152357262	9.00229939903367	4.68860158318939e-18	4.60786230637662e-17	29.9592659143381	2.16843135643764	0.00338692536595493	0.761801478603516	0.458363360211453	0.724772858468167	-10.0556511456077
HAVANA	transcript	ENSG00000135636.13	protein_coding	DYSF	2	ENST00000479049.6	processed_transcript	DYSF-016	0.766658288404199	0.575419939156129	9.22363551544367	8.15706326994638e-19	8.67921782375543e-18	31.6857882545111	1.65652872921893	-0.000738036917245562	-0.141973582062842	0.889050231714555	1	-10.3489883530943
HAVANA	transcript	ENSG00000135636.13	protein_coding	DYSF	2	ENST00000493767.1	processed_transcript	DYSF-017	0.42294039824717	0.252718529752975	6.51878309287046	1.74172973531509e-10	7.90202563041771e-10	12.8251928235398	0.00483731344674129	-0.000257990050492869	-1.17633708363463	0.258369188182374	0.507282193861304	-9.65338713683339
HAVANA	transcript	ENSG00000135636.13	protein_coding	DYSF	2	ENST00000472873.5	processed_transcript	DYSF-012	0.205003706160006	0.121867239195792	4.85891255604429	1.58409415993439e-06	4.78894839159702e-06	3.97759107003136	0.210392005129924	0.00266892483732968	1.26467976353027	0.225890599086511	0.47444585524347	-9.54887133114062
HAVANA	transcript	ENSG00000135636.13	protein_coding	DYSF	2	ENST00000494501.5	processed_transcript	DYSF-015	0.0250843272407004	0.013214454549677	1.36742789942754	0.172108410939409	0.25148121831711	-6.61385682843617	0.0576235097591227	0.00137027447148863	0.856801238019667	0.405461352560444	0.670799228323915	-9.9770329903389
HAVANA	transcript	ENSG00000135636.13	protein_coding	DYSF	2	ENST00000487180.5	processed_transcript	DYSF-013	0.629964345741923	0.519142235548339	9.252943171696	6.45674824826798e-19	6.94118115555672e-18	31.9166320150465	0.893172825377749	0.0146438167282951	2.33754513548105	0.0341746138923703	0.132112544345662	-7.88097034248065
HAVANA	transcript	ENSG00000135636.13	protein_coding	DYSF	2	ENST00000468173.1	processed_transcript	DYSF-014	0.486340584122342	0.2429850748446	6.24186423598897	9.26546922004116e-10	3.91089246147628e-09	11.1935551272804	0.485315718362564	-0.00174160949331253	-0.338370861472263	0.739922363825598	0.957969427159306	-10.2988064190712
HAVANA	transcript	ENSG00000233971.1	processed_pseudogene	RPS20P10	2	ENST00000451209.1	processed_pseudogene	RPS20P10-001	0.00458927162462976	0.00252536088416239	0.691449714437987	0.489605366223603	0.60132108895189	-7.3075873278727	0.0733198448437107	-0.00167588216785624	-0.503396877359799	0.622228708792176	0.87045663260003	-10.2254985960836
ENSEMBL	transcript	ENSG00000003137.8	protein_coding	CYP26B1	3	ENST00000546307.5	protein_coding	CYP26B1-201	0.345422025056629	0.0346911388358101	0.846499435205702	0.397681006782007	0.509334616352965	-7.18858815962502	0.667992403773091	0.00818065972714665	1.00675180791495	0.330522554341402	0.58888738304022	-9.83616600010988
HAVANA	transcript	ENSG00000003137.8	protein_coding	CYP26B1	2	ENST00000001146.6	protein_coding	CYP26B1-001	0.387296814663291	0.112716768657675	2.64923874714829	0.00832379434843318	0.0160591399773863	-4.06423644766472	1.32322408029401	0.00778488050708929	1.20694573569075	0.246731035629558	0.496103741985334	-9.61787371142832
HAVANA	transcript	ENSG00000003137.8	protein_coding	CYP26B1	1	ENST00000412253.1	protein_coding	CYP26B1-002	0.187487151788403	0.207092527116308	6.16000735790793	1.50161251834171e-09	6.20448781872889e-09	10.7228127533831	0.510552590983293	-0.00226849446686196	-0.376391178788627	0.71206407225767	0.935630967677829	-10.2844107606952
HAVANA	transcript	ENSG00000003137.8	protein_coding	CYP26B1	2	ENST00000474509.1	protein_coding	CYP26B1-003	0.00730454108278599	0.00282111980172721	0.327925298298757	0.743106046462898	0.825459542835777	-7.49262695561105	0.0155483545657153	0.00106617288450619	1.62149080480614	0.12639986760741	0.326762104409075	-9.06828019037945
HAVANA	transcript	ENSG00000003137.8	protein_coding	CYP26B1	2	ENST00000461519.1	protein_coding	CYP26B1-004	0.272495403028476	0.0251935701275016	0.819254464970196	0.413033363146019	0.525151928424635	-7.21123167080554	0.653346959898307	0.00130685142661199	0.231981542082971	0.819787065442776	1	-10.3310467339083
HAVANA	transcript	ENSG00000144036.15	protein_coding	EXOC6B	2	ENST00000272427.10	protein_coding	EXOC6B-001	2.72934918047312	0.778559523020528	12.9399606142077	3.2226566954137e-33	1.69174835898898e-31	64.5371351266012	3.96741603203594	0.00624403843644506	2.47180137743488	0.0263475592295061	0.109507687618766	-7.63416371108374
HAVANA	transcript	ENSG00000144036.15	protein_coding	EXOC6B	2	ENST00000490919.5	processed_transcript	EXOC6B-007	0.319629243778455	0.087410037928973	3.11639671919186	0.00193652925709283	0.00410032804316681	-2.74078932024098	0.0928269988458214	0.00480039485883003	1.9236398757707	0.0742121281824445	0.230563618475035	-8.59807396439782
HAVANA	transcript	ENSG00000144036.15	protein_coding	EXOC6B	2	ENST00000471335.5	processed_transcript	EXOC6B-006	0.540521335592021	0.0307637553106744	0.747424056954747	0.455160598268865	0.567576144395321	-7.26738866003366	0.249454755473719	0.00107488344909419	0.230111184754169	0.821212781754092	1	-10.3315069123574
HAVANA	transcript	ENSG00000144036.15	protein_coding	EXOC6B	2	ENST00000492257.1	processed_transcript	EXOC6B-008	0.96554658262401	0.341287726940079	7.65669899042129	1.00030951177542e-13	6.31707065756252e-13	20.1398509178503	1.10373310266598	0.00633708638338424	1.19336433327581	0.251844020517852	0.500689594313024	-9.63372393077598
HAVANA	transcript	ENSG00000144036.15	protein_coding	EXOC6B	2	ENST00000634650.1	protein_coding	EXOC6B-009	2.28034844492915	0.428483113846793	6.73524998322908	4.52943388288496e-11	2.18269289835678e-10	14.1421004648144	2.9757082991305	0.0225303975778143	4.63701648891601	0.000349400475296272	0.00450660082509842	-3.30730080539075
HAVANA	transcript	ENSG00000144036.15	protein_coding	EXOC6B	2	ENST00000464347.2	processed_transcript	EXOC6B-005	0.389827996338374	0.311429578700449	8.29022584542878	1.0605082785823e-15	8.1580562824307e-15	24.6135773185094	0.641552063138683	0.0014265687871604	0.333233330010498	0.743716906184129	0.96089359127202	-10.3006361023336
HAVANA	transcript	ENSG00000144036.15	protein_coding	EXOC6B	2	ENST00000410104.1	protein_coding	EXOC6B-003	0.594196203888782	0.231192601599704	8.70413217091293	4.71788294131374e-17	4.17295460950871e-16	27.6813913777765	1.03798099507917	0.0090227595518099	4.89793322682011	0.000211322210189858	0.0031534269466177	-2.78880940535604
HAVANA	transcript	ENSG00000144036.15	protein_coding	EXOC6B	2	ENST00000410112.6	nonsense_mediated_decay	EXOC6B-002	2.46211665152979	0.359612517057843	7.03754181814874	6.51584279570972e-12	3.41577478411514e-11	16.0407579971523	1.366255819375	-0.0168183021522804	-3.75675415985353	0.00200175719762018	0.0162026115779848	-5.08945119824357
HAVANA	transcript	ENSG00000144036.15	protein_coding	EXOC6B	2	ENST00000485398.1	processed_transcript	EXOC6B-004	0.683100860485668	0.203586887945193	5.41987389048677	9.31045576865588e-08	3.1962519184971e-07	6.71252504393456	0.910631721436203	0.00707898932806038	2.04022835113499	0.0599316107012139	0.197773207837201	-8.40367992800032
HAVANA	transcript	ENSG00000228568.1	processed_pseudogene	AC006461.2	1	ENST00000412637.1	processed_pseudogene	AC006461.2-001	0.00318735886369287	0.00240661854788535	0.756368505637502	0.449786145437896	0.562187606736505	-7.26067591120823	1.82081951452453	0.0128225319024734	2.74016730730141	0.0155261681462332	0.0744593495839888	-7.12498634190418
ENSEMBL	transcript	ENSG00000222536.1	snRNA	RNU2-39P	3	ENST00000410604.1	snRNA	RNU2-39P-201	0.096244863623591	-0.0509265282557739	-2.10482689300999	0.0358070738029416	0.061614677456024	-5.34263661219159	0.7116201288067	-0.00937412181257714	-1.41871243601222	0.177071136895357	0.404488241026955	-9.3523933992468
ENSEMBL	transcript	ENSG00000212378.1	snoRNA	SNORD78	3	ENST00000391076.1	snoRNA	SNORD78.2-201	1.30608775709088	-0.821555826597934	-7.31582754018467	1.03111999469707e-12	5.86272104889586e-12	17.848746971043	0.859990197997228	0.0123686243368417	1.37064898634753	0.191282915517406	0.426288880349518	-9.41557929475475
HAVANA	transcript	ENSG00000116096.5	protein_coding	SPR	2	ENST00000234454.5	protein_coding	SPR-001	1.15849660352433	0.998666929572252	16.6025055872894	1.39480644763864e-49	7.06167497322782e-47	101.971756989169	1.54527600628664	-0.00319595312457948	-3.17433077695711	0.00649531253477797	0.0389905330554552	-6.26912500060199
HAVANA	transcript	ENSG00000116096.5	protein_coding	SPR	1	ENST00000498749.1	processed_transcript	SPR-002	0.0157811752733591	0.00707016489444798	1.47897063005385	0.139780772402174	0.209851698707933	-6.4558707195523	0.0171357266877157	-0.000123899618983069	-0.198051488620904	0.845748340435354	1	-10.3388192807099
HAVANA	transcript	ENSG00000135638.13	protein_coding	EMX1	2	ENST00000394111.6	protein_coding	EMX1-002	0.281789691557518	0.0760834190647387	2.66724019181072	0.00789684202624224	0.015290080765184	-4.01709040277718	1.23215928658288	0.0199513968466776	6.27799341391125	1.71040648034309e-05	0.000570536301894439	-0.173558781321985
HAVANA	transcript	ENSG00000135638.13	protein_coding	EMX1	2	ENST00000258106.10	protein_coding	EMX1-001	0.11052821330242	0.0968902572971475	4.20870112682066	3.04772348099557e-05	8.02521018699224e-05	1.14951014224504	0.274307340985975	0.00871809159116438	4.37022779168319	0.000588810976379186	0.00658758688791289	-3.84329287149474
HAVANA	transcript	ENSG00000135638.13	protein_coding	EMX1	2	ENST00000473732.1	protein_coding	EMX1-003	0.482153807084668	0.252852518414472	5.48868769648197	6.46112604853277e-08	2.25411544712451e-07	7.06636910787497	1.04771878357825	0.0193655356256299	3.87130382746819	0.00158976874189761	0.0136502750293243	-4.85609306564452
HAVANA	transcript	ENSG00000135638.13	protein_coding	EMX1	2	ENST00000491023.3	processed_transcript	EMX1-004	0.626935490330855	0.38287803235966	8.89819880846659	1.05637767722372e-17	1.00083301899524e-16	29.1576529143724	0.991402835561815	-0.00219063728354346	-0.578001902174894	0.572110513530723	0.831318201740895	-10.1832385971256
HAVANA	transcript	ENSG00000135638.13	protein_coding	EMX1	2	ENST00000464675.2	retained_intron	EMX1-005	0.242572130408444	0.12543523861855	4.56838380311801	6.20479409148574e-06	1.75990490743647e-05	2.66782844416647	0.46056138502692	0.00463502666842053	1.19561085456188	0.250992675535284	0.499858057288849	-9.631112276399
HAVANA	transcript	ENSG00000135638.13	protein_coding	EMX1	2	ENST00000616281.1	retained_intron	EMX1-006	0.418936715641593	0.310800527093389	10.7049845268485	3.29858813191e-24	6.25935138578184e-23	43.967055430952	1.18373419788353	0.0173082760563444	8.84511588930426	3.12994867281791e-07	5.33716022040803e-05	4.0367613689577
HAVANA	transcript	ENSG00000278060.1	antisense	RP11-466M21.1	2	ENST00000615411.1	antisense	RP11-466M21.1-001	0.0616924201433525	0.0373231494707893	3.03678057948621	0.00251660928667906	0.00524489623952747	-2.98097554056965	0.72174424159808	0.00778419139780866	1.52672129976784	0.148296675671812	0.359198928517918	-9.20448201954023
HAVANA	transcript	ENSG00000144040.12	protein_coding	SFXN5	2	ENST00000474528.5	processed_transcript	SFXN5-005	2.11214275131875	-0.21533047542965	-2.42537020490115	0.015647463296559	0.0288331353599687	-4.62456314870235	3.28948083361496	0.00712331912278903	2.14265473684961	0.0495112745505228	0.172493894547311	-8.22770833688377
HAVANA	transcript	ENSG00000144040.12	protein_coding	SFXN5	2	ENST00000461352.5	processed_transcript	SFXN5-004	1.00974346545025	0.321205936817294	5.06722787152975	5.69934260292988e-07	1.80490973937084e-06	4.96184908924831	0.484870286143632	-0.00447638785274113	-0.898258119747501	0.38368823793308	0.647327671325371	-9.94010807768245
HAVANA	transcript	ENSG00000144040.12	protein_coding	SFXN5	2	ENST00000272433.6	protein_coding	SFXN5-001	1.17658197979374	-0.0542683146292737	-0.617755010696677	0.537019391111521	0.646426672740317	-7.35575117584115	2.95548152181413	0.00735325757559244	2.00463957900597	0.0639996937156181	0.207335111717603	-8.46371140497952
HAVANA	transcript	ENSG00000144040.12	protein_coding	SFXN5	2	ENST00000495208.5	processed_transcript	SFXN5-009	0.164538392051671	0.0304534588187413	1.31579198742967	0.188849611158338	0.272505325023298	-6.68283136324609	0.86040356477316	0.00767622618614148	1.98555351530728	0.0662837386757193	0.212588901808728	-8.49565945960976
HAVANA	transcript	ENSG00000144040.12	protein_coding	SFXN5	2	ENST00000490056.5	processed_transcript	SFXN5-008	0.665668863687425	0.266410213315775	6.5732091789156	1.24550455199343e-10	5.73293397343967e-10	13.1529073380807	1.09832250074911	0.0159798430358325	3.56658997438311	0.00293823087367712	0.0215414771443099	-5.47650487727854
HAVANA	transcript	ENSG00000144040.12	protein_coding	SFXN5	2	ENST00000482289.5	processed_transcript	SFXN5-010	0.593463862906346	0.137623251357446	3.40802567665831	0.000707407125947816	0.00158675483016965	-1.81012151417654	0.929081363384901	0.00492125373394272	1.76381322884838	0.0987657566199654	0.281134133673078	-8.85325321114021
HAVANA	transcript	ENSG00000144040.12	protein_coding	SFXN5	2	ENST00000411783.5	protein_coding	SFXN5-003	0.331222604298046	0.238572410986937	6.99553324645919	8.56502048596403e-12	4.43508934579767e-11	15.7728032666983	0.155707166267614	-0.00103058086321391	-0.47450720494801	0.642189221044436	0.879200547136382	-10.2403515113285
HAVANA	transcript	ENSG00000144040.12	protein_coding	SFXN5	2	ENST00000410065.5	protein_coding	SFXN5-002	1.44357625567818	-0.102499910518452	-1.38034390720553	0.168100415526897	0.246313716230345	-6.59619182353647	1.42160442904189	0.00682029417128927	0.923632345508475	0.370758993704349	0.633253820984905	-9.91673797914726
HAVANA	transcript	ENSG00000144040.12	protein_coding	SFXN5	2	ENST00000482542.5	processed_transcript	SFXN5-016	0.984336617291589	0.378405309931444	7.9949472395821	9.12811644222203e-15	6.38094351687559e-14	22.4942727334963	0.544271100675469	0.00490581208367	1.87891821264248	0.0804614622824784	0.244249662953728	-8.67084884656516
HAVANA	transcript	ENSG00000144040.12	protein_coding	SFXN5	2	ENST00000463277.5	processed_transcript	SFXN5-015	0.72051381506119	0.503882699093323	9.2087488372328	9.18366009077403e-19	9.72112455670687e-18	31.5687306218898	0.536274569333131	-0.00139163475800164	-0.304646896336891	0.76495400023713	0.97747356646164	-10.3103128367793
HAVANA	transcript	ENSG00000144040.12	protein_coding	SFXN5	2	ENST00000416579.5	processed_transcript	SFXN5-014	1.46208457614282	0.243378300276186	4.12648820930117	4.31775105844257e-05	0.000111794063770228	0.818707763899062	1.82497717241565	0.0108569888406719	1.81458920605229	0.0902788277599777	0.264713143975796	-8.77368406554221
HAVANA	transcript	ENSG00000144040.12	protein_coding	SFXN5	2	ENST00000464825.5	processed_transcript	SFXN5-018	0.423730113666096	0.293391403867374	7.03712445671179	6.53361005910824e-12	3.42472327033596e-11	16.038089365103	0.502943643139787	0.011306825363598	2.2992397953514	0.0367828862370067	0.139285153185001	-7.95025980991173
HAVANA	transcript	ENSG00000144040.12	protein_coding	SFXN5	2	ENST00000450185.5	nonsense_mediated_decay	SFXN5-006	0.829657398685955	0.286378911309932	7.76481313614853	4.6932480668958e-14	3.05721005360418e-13	20.883744451496	0.924705945086296	0.0158975013787058	8.46976399518115	5.33822601646892e-07	7.1286909736446e-05	3.4726801904286
HAVANA	transcript	ENSG00000144040.12	protein_coding	SFXN5	2	ENST00000442582.1	protein_coding	SFXN5-011	0.0233707277398364	0.0084995375077453	0.821337738912872	0.411847162099179	0.523986274617796	-7.20952632697807	0.186716331833491	0.00285431300330546	1.26316692568354	0.226418439712391	0.475107466327219	-9.55071259621475
HAVANA	transcript	ENSG00000144040.12	protein_coding	SFXN5	2	ENST00000487508.5	processed_transcript	SFXN5-017	0.612319371491574	-0.19306944694419	-3.27031958319385	0.00114869704692652	0.00250797748748668	-2.25951082109693	1.41561891059071	-0.00217104375139333	-0.263757609275688	0.795669793889908	1	-10.3226641354343
HAVANA	transcript	ENSG00000144040.12	protein_coding	SFXN5	2	ENST00000497144.5	processed_transcript	SFXN5-022	0.132662387932554	0.0561831779659148	3.37012889208841	0.000809702559032268	0.00180282854590688	-1.93556002926977	0.410905565622882	0.00283855489320113	1.19026547132759	0.253022021041758	0.501869418892128	-9.63731983501958
HAVANA	transcript	ENSG00000144040.12	protein_coding	SFXN5	2	ENST00000479293.5	processed_transcript	SFXN5-013	0.506042080721737	0.28378229763266	10.212012310219	2.3458804541553e-22	3.64659384864571e-21	39.7461661162404	0.94732906537431	0.0106966827843409	5.46140195736735	7.34132295469263e-05	0.0015078573803575	-1.69306509416468
HAVANA	transcript	ENSG00000144040.12	protein_coding	SFXN5	2	ENST00000485057.5	processed_transcript	SFXN5-023	0.158372597601701	0.12745914239884	4.91462040812446	1.2094496367167e-06	3.70209377074181e-06	4.2371346833173	0.255448507334975	0.0121681941996607	2.97135173224149	0.00977817284736385	0.0527923856860939	-6.67313373748038
HAVANA	transcript	ENSG00000144040.12	protein_coding	SFXN5	2	ENST00000475630.5	processed_transcript	SFXN5-020	0.590258696060644	0.0546862666952502	1.33944952145246	0.181035692030947	0.26274751585182	-6.65155709342952	0.731962533113401	0.00305816306705665	0.716812370876712	0.484850953103448	0.750921681915364	-10.0899105409242
HAVANA	transcript	ENSG00000144040.12	protein_coding	SFXN5	1	ENST00000472259.5	processed_transcript	SFXN5-007	1.27723284815698	-0.0013004986154664	-0.0261651300977286	0.979136115905905	1	-7.54600738345335	1.52015038021732	0.00386721656443806	2.45480178303867	0.0272348567265267	0.112151453486059	-7.66573720189838
HAVANA	transcript	ENSG00000144040.12	protein_coding	SFXN5	1	ENST00000484123.1	processed_transcript	SFXN5-019	2.33576971969087	-0.421679403010386	-5.41937104989371	9.33521270896485e-08	3.20435890494799e-07	6.70995399449667	2.78787197004122	-0.00442722015215541	-1.13760756665746	0.273692231639047	0.524296909042498	-9.69723885471671
HAVANA	transcript	ENSG00000144040.12	protein_coding	SFXN5	2	ENST00000488839.1	retained_intron	SFXN5-021	1.01738829474303	-0.179325194376095	-3.67032080294216	0.000268416868586254	0.000634616709631671	-0.905354634206845	1.33550915504347	0.00985717907376857	3.24354271799645	0.0056475098047491	0.0351382722356931	-6.13019232254286
HAVANA	transcript	ENSG00000135631.16	protein_coding	RAB11FIP5	1	ENST00000486777.6	protein_coding	RAB11FIP5-008	0.78632811719004	0.500013883680896	11.2675093297667	2.19215150043839e-26	5.27787543134106e-25	48.9335102698445	2.02656271509231	0.0211046967753268	8.43647883498104	5.60142968094706e-07	7.35884083966401e-05	3.42185606583226
HAVANA	transcript	ENSG00000135631.16	protein_coding	RAB11FIP5	2	ENST00000258098.6	protein_coding	RAB11FIP5-001	0.617437231851784	0.68014864134595	10.3927348485252	4.98538250713605e-23	8.33675465171356e-22	41.2787458724096	1.86760456107841	0.0277866200138817	6.2286102715007	1.86306082059953e-05	0.000602925768495766	-0.262986972674364
HAVANA	transcript	ENSG00000135631.16	protein_coding	RAB11FIP5	1	ENST00000482554.5	processed_transcript	RAB11FIP5-003	0.808845897645662	0.409257896939769	8.33014619496305	7.89256777082318e-16	6.15213772376082e-15	24.9045775554387	1.15105685261933	-0.00447603441023734	-1.10514466592487	0.287057087123295	0.539472667856091	-9.73304747743574
HAVANA	transcript	ENSG00000135631.16	protein_coding	RAB11FIP5	2	ENST00000493523.2	processed_transcript	RAB11FIP5-002	1.00974998019595	0.474573655144325	8.61498060598226	9.30894000134296e-17	7.98877044990742e-16	27.0112315866121	1.73276567647179	-0.0240657899332927	-4.08672737959505	0.00103289275181371	0.00994214946985403	-4.41767353218638
HAVANA	transcript	ENSG00000135631.16	protein_coding	RAB11FIP5	1	ENST00000479196.1	processed_transcript	RAB11FIP5-005	0.0670794734375516	0.0422047467290666	2.41195722404731	0.0162280080006274	0.0298315313085087	-4.65660335226308	0.353053355542807	0.00292942879516141	0.840399573514137	0.414297013341032	0.679834574155138	-9.99120662427251
HAVANA	transcript	ENSG00000135631.16	protein_coding	RAB11FIP5	2	ENST00000475951.1	processed_transcript	RAB11FIP5-007	0.0383430178903909	0.017636332298183	1.16433562968011	0.244845829830653	0.340233054201422	-6.86992818732571	0.386239192637038	0.0246327721947143	3.48555789060917	0.00346131896097675	0.0243198574310162	-5.64108284172368
HAVANA	transcript	ENSG00000272702.1	processed_transcript	RP11-44N22.3	2	ENST00000608612.1	antisense	RP11-44N22.3-001	0.056179086497869	-0.0221666447902614	-1.21579516793756	0.224639304928955	0.316252755847248	-6.80890681200396	0.116500074000843	-0.00403494006483612	-2.04036784565766	0.059916141776464	0.197738769837792	-8.40344346756473
HAVANA	transcript	ENSG00000272702.1	processed_transcript	RP11-44N22.3	2	ENST00000610134.1	retained_intron	RP11-44N22.3-002	0.764190759666175	0.193911412641472	6.83499644918805	2.40663740023342e-11	1.19147900001777e-10	14.7609792671897	0.536194536361875	0.0040767487583792	3.39637858490485	0.00414566002053971	0.027852018301405	-5.82180895567736
HAVANA	transcript	ENSG00000214513.3	protein_coding	NOTO	2	ENST00000398468.3	protein_coding	NOTO-001	0.105833552696778	0.0608372833267423	9.34517393086427	3.08388070064934e-19	3.43302367150717e-18	32.6464560312859	0.0503775671234937	0.000758378118081281	2.04271763526854	0.0596561163957805	0.197062710285609	-8.39945893720311
HAVANA	transcript	ENSG00000135632.11	protein_coding	SMYD5	2	ENST00000413491.5	nonsense_mediated_decay	SMYD5-003	0.020170788717714	0.0145538175472861	1.30740599255252	0.191678498342546	0.276027716863962	-6.69378444462533	0.0108136162174082	-0.000247168370683615	-0.49974863488314	0.624732918828906	0.87045663260003	-10.2274210635419
HAVANA	transcript	ENSG00000135632.11	protein_coding	SMYD5	2	ENST00000389501.8	protein_coding	SMYD5-001	1.22952508869194	0.658583108669982	13.9758051594381	1.1124763858362e-37	1.01927535578774e-35	74.7378404219641	2.68143708482281	0.00749751211096376	4.19269825724606	0.000836506204779582	0.00851239668368275	-4.20252031364909
HAVANA	transcript	ENSG00000135632.11	protein_coding	SMYD5	2	ENST00000258100.8	nonsense_mediated_decay	SMYD5-002	0.234368758931221	0.168546697320211	6.535060329347	1.57589402452922e-10	7.18149376862784e-10	12.9229623182394	0.162765578449666	0.00369110402883805	1.34998962161796	0.197670677763538	0.435465605743183	-9.44222337894442
ENSEMBL	transcript	ENSG00000135632.11	protein_coding	SMYD5	3	ENST00000629411.2	protein_coding	SMYD5-201	0.0389292498924302	0.00293998884576874	0.122789043952048	0.902323715824761	0.945911446628555	-7.53881647603004	0	0	0	1	1	-10.3597524836655
HAVANA	transcript	ENSG00000135632.11	protein_coding	SMYD5	1	ENST00000443900.1	protein_coding	SMYD5-004	0.679901396559806	0.367776016473709	10.0615550884288	8.40510798116893e-22	1.22994830274498e-20	38.4836494039519	0.447781798103792	0.000311725655604125	0.105194440209817	0.917659612032978	1	-10.3538411543319
HAVANA	transcript	ENSG00000135632.11	protein_coding	SMYD5	2	ENST00000474652.1	processed_transcript	SMYD5-005	0.033766233990354	0.0171212459372939	1.63545290306889	0.102586364313144	0.159584565937942	-6.21355911224788	0.165229851600396	0.000134169188446657	0.064225021446093	0.949666097017695	1	-10.3575484828011
HAVANA	transcript	ENSG00000135632.11	protein_coding	SMYD5	2	ENST00000491204.1	processed_transcript	SMYD5-006	0.490838874988298	0.320823481078591	7.58437996484925	1.65207410385355e-13	1.02011797948255e-12	19.6468435424007	0.911184913707157	0.00716239621349347	0.933346598629806	0.365889178380502	0.627961666299256	-9.90763771140538
HAVANA	transcript	ENSG00000135632.11	protein_coding	SMYD5	2	ENST00000477038.1	retained_intron	SMYD5-007	0.733116819079293	0.531593584773786	9.99637151132806	1.45551812254144e-21	2.0753362049488e-20	37.9405224706468	0.747192322925337	0.0156923101757899	3.48047442861757	0.00349709207209944	0.0245080858923401	-5.65139706070748
HAVANA	transcript	ENSG00000135632.11	protein_coding	SMYD5	2	ENST00000486518.1	processed_transcript	SMYD5-008	0.209524380087364	0.157709676013569	7.45277150682833	4.07862606190881e-13	2.41878138615277e-12	18.7591888872164	0.320503362242369	0.00126621045811464	0.607147706646328	0.553120981307633	0.813729006531379	-10.1652150729327
HAVANA	transcript	ENSG00000135617.3	protein_coding	PRADC1	2	ENST00000258083.2	protein_coding	PRADC1-001	1.94720224429463	0.318787516138537	6.89143849185522	1.67724395332543e-11	8.4398393284323e-11	15.1145115042811	2.71621844158423	6.90782431870983e-05	0.0330709011531913	0.974067955018739	1	-10.3591680427856
HAVANA	transcript	ENSG00000135617.3	protein_coding	PRADC1	2	ENST00000480093.1	processed_transcript	PRADC1-002	0.0210586093106268	-0.0009837399892281	-0.104433763286009	0.916867200585724	0.956462136887079	-7.54090027046413	0.0279839538941259	-0.000790593364973488	-1.01007565993565	0.328980862806427	0.587227103389087	-9.83281786021618
HAVANA	transcript	ENSG00000135617.3	protein_coding	PRADC1	2	ENST00000470391.1	retained_intron	PRADC1-004	0.314321871013203	0.203189048361513	8.20258475858074	2.02112132153507e-15	1.50885505324253e-14	23.9784333909973	0.469127210421592	0.00489013878889508	2.39949206511427	0.0303227403555278	0.121117089669768	-7.76783077081019
HAVANA	transcript	ENSG00000135624.15	protein_coding	CCT7	2	ENST00000471927.5	processed_transcript	CCT7-007	0.148975180795262	0.0621348800828905	2.986604231074	0.00296001301017767	0.00610712147561475	-3.12927084796041	0.223635940473688	-0.00202281859599505	-0.792206629957123	0.440980166380558	0.707358646476602	-10.0314083613139
HAVANA	transcript	ENSG00000135624.15	protein_coding	CCT7	2	ENST00000469844.5	processed_transcript	CCT7-004	0.0257874208678304	0.0307717160382314	3.95373228096381	8.80945548868234e-05	0.000220450173541801	0.143480114806565	0.0124014349147989	-0.000661409862122606	-1.79398594118671	0.0936413056835418	0.271012623476789	-8.80614443655103
HAVANA	transcript	ENSG00000135624.15	protein_coding	CCT7	2	ENST00000473197.5	processed_transcript	CCT7-006	0.323811164195963	0.220976249000934	8.37481045874484	5.66428263682306e-16	4.48444443258201e-15	25.2314079220618	0.400254405795516	0.0019391730966327	0.817122691851781	0.427050867475026	0.693318798354916	-10.0108941392005
HAVANA	transcript	ENSG00000135624.15	protein_coding	CCT7	2	ENST00000492253.5	processed_transcript	CCT7-005	0.194564962952833	0.048008046461703	2.33941542529094	0.0197084893263896	0.0356777181194633	-4.82687762836596	0.168238369344688	0.00282984297120857	1.227496410236	0.239147731389595	0.49248036543358	-9.5936116753691
ENSEMBL	transcript	ENSG00000135624.15	protein_coding	CCT7	3	ENST00000540468.5	protein_coding	CCT7-202	0.340659273833665	-0.00639657204843795	-0.21384104298264	0.830758591028314	0.89300206901612	-7.52350316497973	0.329343103481358	0.0015261752322586	0.41385574466125	0.685022421916372	0.913862561911933	-10.268757757044
ENSEMBL	transcript	ENSG00000135624.15	protein_coding	CCT7	3	ENST00000539919.5	protein_coding	CCT7-201	0.0786246749235916	0.0393692847215628	2.22313808731552	0.0266548299707443	0.0470533765785421	-5.08919283773484	0.0498020990403451	0.00225527555147823	1.32219293812016	0.206536239559521	0.447794074955246	-9.47757466885844
HAVANA	transcript	ENSG00000135624.15	protein_coding	CCT7	2	ENST00000258091.9	protein_coding	CCT7-001	3.65451599451926	0.507437078858115	8.44320803711177	3.39963225017683e-16	2.75070829541245e-15	25.7344509914381	4.87627612311285	-0.00764231673229451	-3.71327373584534	0.0021850933462907	0.0172827897712455	-5.17801288476631
HAVANA	transcript	ENSG00000135624.15	protein_coding	CCT7	2	ENST00000461290.5	retained_intron	CCT7-011	0.673463796777099	0.337122989176629	11.412354356442	5.883979822147e-27	1.50853201292471e-25	50.2369136730644	0.714429232305634	-0.000711439892370187	-0.305466880087926	0.764342000340402	0.976900467861294	-10.3100471873193
HAVANA	transcript	ENSG00000135624.15	protein_coding	CCT7	2	ENST00000464397.1	retained_intron	CCT7-009	0.433418870708212	0.290336588565076	10.2002326345814	2.59350918468296e-22	4.01342175217229e-21	39.6468776494472	0.55602477390681	0.00217671750917136	1.35138598593641	0.197233555132339	0.434822404968238	-9.44043239464117
HAVANA	transcript	ENSG00000135624.15	protein_coding	CCT7	2	ENST00000399032.2	protein_coding	CCT7-003	0.0403027151496259	-0.00999355421792323	-0.844380971696842	0.398862231292904	0.510567568035419	-7.19037531458834	0.0203420661101452	-0.00108491019254108	-1.58680227122613	0.13407033201295	0.336117770148169	-9.11880674694561
HAVANA	transcript	ENSG00000135624.15	protein_coding	CCT7	2	ENST00000398422.2	protein_coding	CCT7-010	0.924938791125355	-0.126501959057561	-2.31506740832485	0.0210151237114625	0.0378432509362547	-4.88288882042663	1.10055635263195	-0.0169143068425872	-4.28868031654778	0.000691622684599974	0.00741923202913116	-4.00808809502694
HAVANA	transcript	ENSG00000135624.15	protein_coding	CCT7	2	ENST00000480489.5	retained_intron	CCT7-012	2.18961989217425	0.375579373243817	4.46064125647584	1.01108666767978e-05	2.80808486958406e-05	2.20095318376716	1.95979711549306	-0.0243712880228035	-3.19361021447478	0.00624720172326053	0.0378633122123307	-6.23047630405074
HAVANA	transcript	ENSG00000135624.15	protein_coding	CCT7	2	ENST00000409924.7	nonsense_mediated_decay	CCT7-015	0.00555199030442278	0.000345297286691357	0.0475356287498363	0.962105402781287	0.988591924213681	-7.54522044889512	0.0660412451062111	0.00122421408561415	0.576190036160291	0.573302246703475	0.832358497811432	-10.1843311165581
HAVANA	transcript	ENSG00000135624.15	protein_coding	CCT7	2	ENST00000473786.5	processed_transcript	CCT7-013	0.249923282308393	0.277743368206903	8.061849809316	5.63324410982864e-15	4.02028412877936e-14	22.9692937073229	1.00948539259796	0.0197847601327943	3.04356669516583	0.00845585881258777	0.0473747074732507	-6.53005840604424
HAVANA	transcript	ENSG00000135624.15	protein_coding	CCT7	2	ENST00000482064.1	processed_transcript	CCT7-008	0.0157131086540343	0.0106383123090185	2.09640905545088	0.0365501779180967	0.0627855699346341	-5.36015067689719	0.0338900236287823	0.00232388733454507	1.62686399547457	0.125246122697009	0.326762104409075	-9.06038572405187
ENSEMBL	transcript	ENSG00000135624.15	protein_coding	CCT7	3	ENST00000626868.1	protein_coding	CCT7-203	0.0315046052805629	0.00406675931164611	0.308688100550121	0.757687961457682	0.837179011692845	-7.49874457073929	0.0845226583365437	-0.000321959842997425	-0.0997732519222451	0.921887588288446	1	-10.3544345314695
HAVANA	transcript	ENSG00000135624.15	protein_coding	CCT7	2	ENST00000488856.1	retained_intron	CCT7-016	0.512713023047623	0.169308651301863	4.39604518910452	1.34859826516993e-05	3.69442238572875e-05	1.92597396336716	0.80291756599687	0.0154089529686719	4.42976354005452	0.0005237486053058	0.00605007115078176	-3.72324055217359
ENSEMBL	transcript	ENSG00000163013.11	protein_coding	FBXO41	3	ENST00000295133.9	protein_coding	FBXO41-201	1.87143854934867	0.926322896104655	12.7586692566372	1.87243687110806e-32	9.00190293898006e-31	62.7908031137212	3.93714335977309	0.0185418688080183	7.77121042463105	1.50725855096922e-06	0.000125142379538824	2.37765894421956
HAVANA	transcript	ENSG00000163013.11	protein_coding	FBXO41	2	ENST00000521871.5	protein_coding	FBXO41-001	0.0358273855883391	0.0193046079755022	1.98960035184906	0.0471817834798808	0.079182359532002	-5.57638269867397	0.270793303500869	0.0110726962169313	4.95469928206331	0.000189625397666686	0.00291810684424978	-2.67686251732704
HAVANA	transcript	ENSG00000163013.11	protein_coding	FBXO41	2	ENST00000520530.2	protein_coding	FBXO41-005	0.0387334963889719	-0.0027737899027382	-0.120171208394156	0.904396018701934	0.947462495782978	-7.53913424974347	0.0239772189912238	0.00105748938486133	1.90004084777404	0.0774531193607869	0.237771114738381	-8.63660468632356
HAVANA	transcript	ENSG00000163013.11	protein_coding	FBXO41	2	ENST00000519873.1	retained_intron	FBXO41-004	0.18870762078487	0.0599002717794199	2.65516675737663	0.00818096163229604	0.0158051489602078	-4.04874517174919	0.307356761262107	0.00879211157549062	3.33558431337067	0.00468825842288036	0.0305489562889631	-5.94470701105494
HAVANA	transcript	ENSG00000163013.11	protein_coding	FBXO41	2	ENST00000520186.1	processed_transcript	FBXO41-003	0.916288046861587	0.374599288884033	8.46778091652844	2.82787099361055e-16	2.30939270908319e-15	25.9159251955951	1.5162225615682	0.0189914023948636	7.42890117351738	2.56274265515198e-06	0.000170535244475862	1.81868664964906
HAVANA	transcript	ENSG00000135625.7	protein_coding	EGR4	2	ENST00000436467.3	protein_coding	EGR4-001	0.0959046051001932	0.00253006160922898	0.116191540585318	0.907547607455421	0.949756200659151	-7.53960421626411	0.274723523571045	-0.00332941200954768	-0.71448011507777	0.486248717292531	0.752102152955568	-10.091633712454
ENSEMBL	transcript	ENSG00000135625.7	protein_coding	EGR4	3	ENST00000545030.1	protein_coding	EGR4-201	0.0817169910181656	0.0191529690125717	1.11980691499068	0.263336145767776	0.361882023172061	-6.92061283808788	0.652941485668351	0.0179690035771745	3.72395025227877	0.00213856052626611	0.0170118075949495	-5.15626882020876
ENSEMBL	transcript	ENSG00000252988.1	snRNA	RNU6-111P	3	ENST00000517179.1	snRNA	RNU6-111P-201	0.120630135111847	0.122686716505905	2.73165466758434	0.00652555948570041	0.0128002461880094	-3.84584815973426	0	0	0	1	1	-10.3597524836655
HAVANA	transcript	ENSG00000214484.3	processed_pseudogene	RPSAP28	1	ENST00000437188.1	processed_pseudogene	RPSAP28-001	0.0045826491978736	0.00103637396976262	0.522479384048438	0.601569075016243	0.705279709929101	-7.40999408272781	0.0482503448017092	0.000732251601903625	0.54952758673183	0.59098822010406	0.848282457333266	-10.2000283789996
HAVANA	transcript	ENSG00000116127.17	protein_coding	ALMS1	2	ENST00000484298.5	protein_coding	ALMS1-002	1.45343576403214	0.327200702358325	5.45494022830828	7.73261801160279e-08	2.67746601029971e-07	6.89234320778156	2.39000990059427	0.0198574432380194	9.6397733614401	1.06401980526917e-07	3.25060532671019e-05	5.17830332925056
HAVANA	transcript	ENSG00000116127.17	protein_coding	ALMS1	2	ENST00000613296.4	protein_coding	ALMS1-001	0.610302074619679	0.156975058075325	4.97578195870452	8.96671470296469e-07	2.7817929891833e-06	4.52517626962968	0.755493371385646	0.00823661093156981	2.57213332426118	0.0216476210753362	0.095269913641947	-7.44606195307618
HAVANA	transcript	ENSG00000116127.17	protein_coding	ALMS1	2	ENST00000614410.4	protein_coding	ALMS1-008	0.876226076874902	0.277342276720889	5.77498841361205	1.35668084895799e-08	5.0751004076708e-08	8.58074750445156	1.4833678944295	0.00751141192159982	2.10371617054026	0.0532580750855138	0.181734460577544	-8.29514970374133
HAVANA	transcript	ENSG00000116127.17	protein_coding	ALMS1	2	ENST00000423048.5	nonsense_mediated_decay	ALMS1-003	0.781079125778997	0.236890981810435	6.65193845833037	7.6378225345526e-11	3.59453421907629e-10	13.6310017760428	1.44815009124935	0.0135836554976285	3.27140685777597	0.00533812002814739	0.0336956819437409	-6.07412090362414
HAVANA	transcript	ENSG00000116127.17	protein_coding	ALMS1	2	ENST00000620466.4	retained_intron	ALMS1-004	0.293974906539771	0.0571290498661471	3.68619092164414	0.00025264631318887	0.000599511209671009	-0.848570770709745	0.407760059801972	0.00797109254527947	6.51944863868172	1.13154059464839e-05	0.000437210014420813	0.25902144965019
HAVANA	transcript	ENSG00000116127.17	protein_coding	ALMS1	2	ENST00000476650.2	processed_transcript	ALMS1-005	0.201394422916257	-0.0488275735950122	-1.38567351760304	0.16646721084973	0.244286879411473	-6.58885457411286	0.537430811575075	-0.000299565956308731	-0.0349971811034439	0.972558132666337	1	-10.3590979790728
HAVANA	transcript	ENSG00000116127.17	protein_coding	ALMS1	2	ENST00000464408.3	processed_transcript	ALMS1-007	0.29435204424665	-0.0226323311971175	-0.828832760342283	0.407596346361331	0.51963960330804	-7.20335526754186	0.075678837133715	0.00300050366931391	2.03498114670174	0.060516150722644	0.199156837253388	-8.4125680647537
HAVANA	transcript	ENSG00000116127.17	protein_coding	ALMS1	1	ENST00000490821.1	processed_transcript	ALMS1-006	1.15262090224187	0.427971317841834	8.82348389256365	1.88467582749872e-17	1.7383760633056e-16	28.5864875444393	1.27068836153423	0.0106948693551335	3.7306443869831	0.00210989654055762	0.0168433314355288	-5.14263461909708
HAVANA	transcript	ENSG00000230002.2	sense_intronic	ALMS1-IT1	1	ENST00000441587.2	sense_intronic	ALMS1-IT1-001	0.556873498273334	0.080604946045927	3.04361743587111	0.00246115341792697	0.00513705922785098	-2.96058501120601	0.712187416569192	0.00787179180448708	3.43335589363914	0.00384682922489872	0.026334324421699	-5.74693118996487
HAVANA	transcript	ENSG00000144035.3	protein_coding	NAT8	2	ENST00000272425.3	protein_coding	NAT8-001	0.0193282016139765	0.0315934252553182	6.98524673619766	9.15637007655242e-12	4.72771461452965e-11	15.7073905469168	1.0746647927839	0.01630311222252	6.69171429962998	8.46804795708908e-06	0.000363913017850506	0.562888407170332
HAVANA	transcript	ENSG00000163016.9	transcribed_unprocessed_pseudogene	ALMS1P1	2	ENST00000450720.5	processed_transcript	ALMS1P1-002	0.730013020888535	0.316672061809328	8.76140650920643	3.04081652449587e-17	2.74332651988114e-16	28.1146018771317	1.21365169320866	0.0165452824085219	6.83230212493811	6.70422732155977e-06	0.000316046317876784	0.807940582799622
HAVANA	transcript	ENSG00000163016.9	transcribed_unprocessed_pseudogene	ALMS1P1	2	ENST00000428767.1	transcribed_unprocessed_pseudogene	ALMS1P1-001	0.440219680625922	0.199044126423343	6.0511354291773	2.83116054721649e-09	1.13603823015854e-08	10.1049861224931	0.536398737316012	0.00941434160366183	3.72353982067166	0.00214033072394275	0.0170185098866572	-5.1571047438011
HAVANA	transcript	ENSG00000204872.4	polymorphic_pseudogene	NAT8B	2	ENST00000377712.3	polymorphic_pseudogene	NAT8B-001	0.00720960586658148	0.00624244454476468	2.50722573341508	0.0124857832060914	0.0233947508221004	-4.42527317277726	0.565350575136164	0.00769026100917093	3.68846541283205	0.00229720663197422	0.017927721440219	-5.22853148336364
HAVANA	transcript	ENSG00000144034.14	protein_coding	TPRKB	2	ENST00000489476.5	processed_transcript	TPRKB-010	0.424316390482451	0.269638592923658	8.85850870724317	1.4373517799591e-17	1.34324695029308e-16	28.8538023475389	0.640384831589735	0.00709414696283343	2.07614914043145	0.0560670231236551	0.188500271930659	-8.3424965264845
HAVANA	transcript	ENSG00000144034.14	protein_coding	TPRKB	2	ENST00000463231.5	processed_transcript	TPRKB-008	0.117818612053973	-0.0511191910431423	-2.71583728540588	0.00684076244776265	0.0133755269814027	-3.88826525894079	0.12744259558896	0.000667886443055349	0.421400823327044	0.679628559174057	0.909354060437853	-10.2654298803932
HAVANA	transcript	ENSG00000144034.14	protein_coding	TPRKB	2	ENST00000484969.5	processed_transcript	TPRKB-009	0.0209532665197183	-0.0227320593860948	-1.70864387638548	0.0881403912675087	0.139395069437858	-6.09195476108861	0	0	0	1	1	-10.3597524836655
HAVANA	transcript	ENSG00000144034.14	protein_coding	TPRKB	2	ENST00000272424.9	protein_coding	TPRKB-001	1.39777527404868	0.0715876253649994	1.32386941235455	0.186154124740738	0.269133772637637	-6.6722155586002	1.8290091116539	-0.000324171550173021	-0.129223276209118	0.898952351461654	1	-10.3508338775783
HAVANA	transcript	ENSG00000144034.14	protein_coding	TPRKB	2	ENST00000485758.1	processed_transcript	TPRKB-011	0.972494902287261	0.37987921712678	9.05272993197061	3.15585034974316e-18	3.15678241675755e-17	30.3500108642769	1.36443445608797	0.0110946325626119	3.20553935133471	0.00609841891345203	0.0372049198584021	-6.20654186655287
HAVANA	transcript	ENSG00000144034.14	protein_coding	TPRKB	2	ENST00000409716.6	protein_coding	TPRKB-004	0.788314550199849	0.135499213371569	3.59855900973999	0.000351993368452748	0.000820155779616413	-1.15922127306893	0.754062376297638	-4.69712197878108e-05	-0.00725938896896575	0.994306604820596	1	-10.3597243216187
HAVANA	transcript	ENSG00000144034.14	protein_coding	TPRKB	2	ENST00000318190.7	protein_coding	TPRKB-005	0.458983944457853	0.0844349949201407	1.87689711922195	0.0611169623483496	0.100211126922182	-5.79247867209347	0.397201406463635	0.00534585660199014	1.10618616804904	0.286620860954381	0.538900330061417	-9.73191219818417
HAVANA	transcript	ENSG00000144034.14	protein_coding	TPRKB	2	ENST00000497464.5	retained_intron	TPRKB-002	0.526733692136324	0.326160662740349	9.16552788852658	1.29467583664302e-18	1.34733805890275e-17	31.2296330172912	0.813912225457895	0.00800877490594411	1.96630548714916	0.0686620578562815	0.218101327217659	-8.52770081806589
HAVANA	transcript	ENSG00000144034.14	protein_coding	TPRKB	2	ENST00000462166.1	processed_transcript	TPRKB-007	0.0462695122161806	-0.00979676029418568	-0.886347744583259	0.375858227894119	0.486491299573455	-7.15413994106247	0.159228531700381	-0.000182593648632847	-0.0871100631868494	0.93177288061559	1	-10.3556984423245
HAVANA	transcript	ENSG00000144034.14	protein_coding	TPRKB	2	ENST00000470012.1	retained_intron	TPRKB-006	0.980031416952467	0.425909222116388	10.37659054592	5.72908864296785e-23	9.49793834793922e-22	41.1411317616403	1.23372215340838	0.00659490586553013	2.47836205178641	0.0260125523777841	0.108512502951522	-7.62195469680206
HAVANA	transcript	ENSG00000273245.1	lincRNA	RP11-434P11.2	2	ENST00000608509.1	lincRNA	RP11-434P11.2-001	1.16584992886466	0.534292299675989	9.56821730063502	5.05978243851901e-20	6.12782702008506e-19	34.432230108708	2.07150109812918	0.0226107975183961	5.596591801719	5.73187938475066e-05	0.00127112093314704	-1.43565025719952
HAVANA	transcript	ENSG00000280037.1	TEC	RP11-434P11.1	2	ENST00000624373.1	TEC	RP11-434P11.1-001	1.81461212945696	0.531449616206597	9.13959905698244	1.59002275144536e-18	1.63863852499042e-17	31.0267475727372	1.78873289631715	0.0115770709580056	4.27577093198947	0.000709509406575577	0.00756073607512711	-4.03421103403692
HAVANA	transcript	ENSG00000144048.10	protein_coding	DUSP11	2	ENST00000272444.7	protein_coding	DUSP11-001	1.82700176197247	0.40641087849783	8.89743090917599	1.06270027086056e-17	1.00648337017168e-16	29.1517648583682	2.69069184404901	0.0126464675458283	4.56504362213651	0.000401929560897926	0.00498479948757287	-3.45137119121301
HAVANA	transcript	ENSG00000144048.10	protein_coding	DUSP11	2	ENST00000480948.5	processed_transcript	DUSP11-004	0.0268744055132905	0.0315439939208092	4.32888089661458	1.81267370874005e-05	4.89420655621577e-05	1.64399902738425	0.0366143435848625	-0.00100057239798641	-1.29721910060365	0.214771098942842	0.459324052534991	-9.50884251449673
HAVANA	transcript	ENSG00000144048.10	protein_coding	DUSP11	2	ENST00000477458.1	processed_transcript	DUSP11-003	0.308501273298195	-0.0374878154550268	-1.34368910030115	0.179661198749854	0.261009466310572	-6.64589408561393	0.119305804491079	-0.000722439289917472	-0.334040685504891	0.743120140341069	0.960495286439218	-10.3003503957747
HAVANA	transcript	ENSG00000144048.10	protein_coding	DUSP11	2	ENST00000443070.5	protein_coding	DUSP11-002	0.724324390019544	0.0933652902863224	3.02062483569815	0.00265223865538572	0.00550886023776538	-3.02898353127147	1.1113447204582	0.00498765518878371	2.46455612492571	0.0267223035972617	0.110622407870032	-7.64763132341309
HAVANA	transcript	ENSG00000144048.10	protein_coding	DUSP11	1	ENST00000452812.1	protein_coding	DUSP11-005	1.1500541929977	0.181163378036384	3.94699792201549	9.05306787229746e-05	0.00022627255855388	0.117706722410231	0.469229141998513	0.00195243907310013	0.56803885847947	0.578679639051976	0.837326038729735	-10.1892055612853
HAVANA	transcript	ENSG00000187833.7	protein_coding	C2orf78	1	ENST00000409561.1	protein_coding	C2orf78-001	0.000460640407902657	0.0003728008455407	1.05055692412385	0.293971956430665	0.396921142481353	-6.99552896891372	0.0303068487960997	0.000282786033016563	0.978493871437788	0.343838095733185	0.603848479711368	-9.86424141711545
ENSEMBL	transcript	ENSG00000124356.15	protein_coding	STAMBP	3	ENST00000339566.7	protein_coding	STAMBP-201	0.601900297300989	-0.00599534117589074	-0.206411707590827	0.836553736770944	0.89740464041662	-7.52506298746481	0.529657589904569	-0.00104737592858993	-0.315328572905718	0.756994527558873	0.971331497543755	-10.3067971035319
HAVANA	transcript	ENSG00000124356.15	protein_coding	STAMBP	2	ENST00000409707.5	protein_coding	STAMBP-002	1.29864582794407	0.274127399129342	5.61401675571341	3.28917687853614e-08	1.18278383888166e-07	7.72095408052486	2.24930058903716	0.00399440147134654	1.28280762164886	0.219640970119553	0.466063209381557	-9.52667100225363
HAVANA	transcript	ENSG00000124356.15	protein_coding	STAMBP	2	ENST00000452725.5	protein_coding	STAMBP-004	0.303550780607351	0.00537088714581204	0.167583392331126	0.866979107377571	0.920104388506695	-7.53231797757556	0.18099559495473	-0.00652332209951498	-2.55254647113596	0.0224969524684129	0.0980227208985469	-7.48301069191599
HAVANA	transcript	ENSG00000124356.15	protein_coding	STAMBP	2	ENST00000432295.6	protein_coding	STAMBP-003	0.967710959468669	0.128070815404498	2.84393943615252	0.00463931916440039	0.00931302228844628	-3.53787356148444	1.33960724133265	0.00517448688851691	0.85969465457381	0.403915658572042	0.669183210945313	-9.97450691129797
ENSEMBL	transcript	ENSG00000124356.15	protein_coding	STAMBP	3	ENST00000394073.5	protein_coding	STAMBP-202	0.00522789729493991	0.00165823005860598	0.275600922521028	0.782968986673382	0.857114223322722	-7.50840209561129	0.0145806493689551	-0.000777634633010939	-1.21772147841349	0.24273178966002	0.493643170343703	-9.60519354346491
HAVANA	transcript	ENSG00000124356.15	protein_coding	STAMBP	2	ENST00000424659.5	protein_coding	STAMBP-005	0.255800702108828	-0.0267823364597044	-0.992776236696514	0.321301417504221	0.427474858119948	-7.05439464069748	0.336102388006232	0.00281328643965604	0.905692094702426	0.379869021521993	0.64322653952019	-9.93332143581258
HAVANA	transcript	ENSG00000124356.15	protein_coding	STAMBP	2	ENST00000394070.6	protein_coding	STAMBP-001	0.27939775958738	0.121692480000158	5.58914338790224	3.76457911443246e-08	1.3460744695491e-07	7.59000511515312	0.616632865262149	0.00442268057100463	1.92069972891066	0.074609132299679	0.23145668468098	-8.60288989228804
HAVANA	transcript	ENSG00000124356.15	protein_coding	STAMBP	1	ENST00000536064.1	protein_coding	STAMBP-012	0.445382585183433	0.0988227363934011	2.94951229908561	0.00333256101563086	0.00683042529150576	-3.23736299430784	0.516945461499091	0.00815970884293706	1.53718388652665	0.145731097193261	0.355069523596568	-9.18973290449621
HAVANA	transcript	ENSG00000124356.15	protein_coding	STAMBP	2	ENST00000478946.1	processed_transcript	STAMBP-006	0.795490531126675	0.307042356036536	8.43706169352762	3.55966327646751e-16	2.87486385192092e-15	25.6891210854977	1.21667404384374	0.0134699620906479	3.47801798646444	0.00351451110711109	0.024609971584454	-5.65638063258303
HAVANA	transcript	ENSG00000124356.15	protein_coding	STAMBP	2	ENST00000486458.1	processed_transcript	STAMBP-011	1.55006910963849	0.25663469070812	4.80517189932145	2.05008994340109e-06	6.12513792513572e-06	3.72976304603213	2.35282989391644	0.00147258300636952	0.416962418065556	0.682799335070339	0.912005542626483	-10.2673946182867
HAVANA	transcript	ENSG00000124356.15	protein_coding	STAMBP	2	ENST00000487811.1	processed_transcript	STAMBP-009	0.543044918800673	0.038926584810007	1.2328550175613	0.218211860822914	0.30854406642576	-6.78809808195994	0.487244166172821	0.0010026414018959	0.592999229987816	0.562296467337458	0.822319285981073	-10.1740698639675
HAVANA	transcript	ENSG00000271536.1	processed_pseudogene	RP11-51I5.1	1	ENST00000604756.1	processed_pseudogene	RP11-51I5.1-001	0.0100165732231041	-0.00315250864232181	-0.710406549830721	0.477784798382891	0.589901448902524	-7.29432276709459	0.020566209110407	-0.000122497006910003	-0.182337516016826	0.85783681917296	1	-10.3420056591206
HAVANA	transcript	ENSG00000163017.13	protein_coding	ACTG2	2	ENST00000438902.6	nonsense_mediated_decay	ACTG2-005	0.00386258918579264	-0.00412914432361044	-1.76092198918118	0.0788656667131682	0.126184809795244	-6.00187599339335	0.00843455362088188	-0.000192789797048729	-0.699286543744632	0.495413277195322	0.760100955620322	-10.1027310796849
HAVANA	transcript	ENSG00000163017.13	protein_coding	ACTG2	2	ENST00000473016.1	retained_intron	ACTG2-006	0.00390910548272017	-0.000653340418244854	-0.187526574639122	0.851324213808979	0.908649655857036	-7.52877977298801	0	0	0	1	1	-10.3597524836655
HAVANA	transcript	ENSG00000163017.13	protein_coding	ACTG2	2	ENST00000429756.5	nonsense_mediated_decay	ACTG2-009	0.00120555544379283	-0.00059551077717974	-0.513879111250736	0.607564577947241	0.71053199994523	-7.41444490894147	0	0	0	1	1	-10.3597524836655
HAVANA	transcript	ENSG00000163017.13	protein_coding	ACTG2	1	ENST00000409731.7	protein_coding	ACTG2-008	0.00958583517794037	-0.00119770168826936	-0.326750780641495	0.743993753849601	0.826183070710867	-7.49301105672732	0.0660266128920669	-0.000419361210791924	-0.317809708665236	0.755149738939049	0.969872796098732	-10.3059633657483
HAVANA	transcript	ENSG00000163017.13	protein_coding	ACTG2	2	ENST00000345517.7	protein_coding	ACTG2-001	0.0940534107507222	-0.0938255966462381	-2.34349804779335	0.0194965066449416	0.0353235945870676	-4.81742967315098	0.120665939173532	0.000422355040592844	0.321227757827587	0.752610860775227	0.967924829873205	-10.3048042433722
HAVANA	transcript	ENSG00000163017.13	protein_coding	ACTG2	2	ENST00000409918.5	protein_coding	ACTG2-003	0.00355068277906529	-0.00568803078662594	-2.07591767594125	0.0384143845739786	0.0656840367409145	-5.40249656634516	0.00478805634777097	-0.000255363005214452	-1.6194409410874	0.12684242362717	0.326847648903509	-9.07128714414972
HAVANA	transcript	ENSG00000163017.13	protein_coding	ACTG2	2	ENST00000442912.5	protein_coding	ACTG2-010	0.0246113686716268	-0.0136559830136623	-1.23475713724302	0.217503519162129	0.30768423768153	-6.78576011643134	0	0	0	1	1	-10.3597524836655
HAVANA	transcript	ENSG00000163017.13	protein_coding	ACTG2	2	ENST00000468543.5	retained_intron	ACTG2-007	1.34512320502705	-0.0269697677611855	-0.490629603892793	0.623904679902803	0.724945655130735	-7.4261076322265	0	0	0	1	1	-10.3597524836655
HAVANA	transcript	ENSG00000163017.13	protein_coding	ACTG2	2	ENST00000409624.1	protein_coding	ACTG2-002	0.00224111682345287	-0.000779945380090633	-0.49990410726731	0.617363536857791	0.719214022915793	-7.42151989402795	0	0	0	1	1	-10.3597524836655
ENSEMBL	transcript	ENSG00000114956.19	protein_coding	DGUOK	3	ENST00000629438.2	protein_coding	DGUOK-201	0.955472205101593	0.545401022041316	12.3331950613235	1.10812349723635e-30	4.34226139138469e-29	58.7420138264098	2.5131982475319	-0.00156693304964803	-0.551992487936458	0.589341580743741	0.84666131405145	-10.1986070796401
HAVANA	transcript	ENSG00000114956.19	protein_coding	DGUOK	2	ENST00000264093.8	protein_coding	DGUOK-001	0.744154570607471	0.204118673949813	4.59411235476176	5.51389828307275e-06	1.57272999989871e-05	2.78083251977329	1.53225335717447	-0.0047854338774786	-1.11004843042172	0.285007499778143	0.537064638509461	-9.72769429460991
HAVANA	transcript	ENSG00000114956.19	protein_coding	DGUOK	2	ENST00000348222.3	protein_coding	DGUOK-002	0.039172822798892	0.0443293259868246	2.82614237735649	0.00490069278646462	0.00980308231591553	-3.58748870416183	0.0425516444991637	-0.0022694210399554	-1.72836023132386	0.105101724623649	0.293435914783312	-8.90794230855236
HAVANA	transcript	ENSG00000114956.19	protein_coding	DGUOK	2	ENST00000418996.5	nonsense_mediated_decay	DGUOK-003	0.239874003379266	0.134120777977708	4.85451611797959	1.61801339558432e-06	4.88600198923604e-06	3.95722247640708	1.34171088237927	-0.0012664500089879	-0.233797749977415	0.818403255796951	1	-10.3305963396618
HAVANA	transcript	ENSG00000114956.19	protein_coding	DGUOK	2	ENST00000462551.1	processed_transcript	DGUOK-005	0.818183424517686	0.214456284760455	4.55578039990662	6.57284588699711e-06	1.86021510229212e-05	2.61268509315847	1.0399491176947	0.00111732352901819	0.304599547214768	0.764989344507365	0.977494646089322	-10.3103281549057
HAVANA	transcript	ENSG00000114956.19	protein_coding	DGUOK	2	ENST00000489796.5	processed_transcript	DGUOK-007	0.123385850060952	0.157932975114061	6.03023107862121	3.194384464499e-09	1.27545529378685e-08	9.98744457508574	0.236589873887089	-0.000193527804829915	-0.0717935231834886	0.943744881700431	1	-10.3569985187706
HAVANA	transcript	ENSG00000114956.19	protein_coding	DGUOK	2	ENST00000462685.1	processed_transcript	DGUOK-004	0.391379668761339	0.128603165655868	5.4560596158502	7.68679188033501e-08	2.66244317697438e-07	6.89810030797095	0.382945459659977	-0.000253221032327798	-0.127258986870939	0.900479446290538	1	-10.3511028058558
HAVANA	transcript	ENSG00000114956.19	protein_coding	DGUOK	2	ENST00000493055.1	processed_transcript	DGUOK-006	0.118763148625163	0.0542122752072704	1.66083219325446	0.0973769350958445	0.152322684337011	-6.17198843714602	0.257230538157121	0.00797315932559893	1.91068894985964	0.0759752852611981	0.234447093627498	-8.61925449298143
HAVANA	transcript	ENSG00000237883.1	antisense	DGUOK-AS1	2	ENST00000453103.1	antisense	DGUOK-AS1-002	0.0240087809560765	-0.00198579012849636	-0.312657503667647	0.754671843931404	0.834735939362403	-7.49751252372292	0.83223970690374	0.003063132696475	1.13917309921183	0.273059777790085	0.523494267543028	-9.69549000455854
HAVANA	transcript	ENSG00000237883.1	antisense	DGUOK-AS1	1	ENST00000439192.1	antisense	DGUOK-AS1-001	0.117213426108024	-0.0147871053694966	-0.981268361496005	0.326937164387351	0.433763537901023	-7.06572265489884	0.547920655053199	0.00323065780009648	0.890596261247996	0.387651645067742	0.651697877842347	-9.94705035975681
HAVANA	transcript	ENSG00000237883.1	antisense	DGUOK-AS1	2	ENST00000413452.1	antisense	DGUOK-AS1-003	0.0140447271754807	0.011948651985047	1.8705889081364	0.0619887182251166	0.101494797548722	-5.80420705991442	0.0574321125435158	0.00054718794938016	0.458654337464903	0.653266400639602	0.888065447359133	-10.2481403118149
ENSEMBL	transcript	ENSG00000201876.1	rRNA	RNA5SP97	3	ENST00000365006.1	rRNA	RNA5SP97-201	0.0277650586897406	-0.0235038448843599	-0.963228762949075	0.335900485495218	0.44354634990785	-7.0832155258034	0	0	0	1	1	-10.3597524836655
HAVANA	transcript	ENSG00000235499.1	lincRNA	AC073046.25	2	ENST00000441217.1	lincRNA	AC073046.25-001	0.371145567611784	0.128185405274905	4.11001387608863	4.62668814263172e-05	0.000119448187015336	0.75315199666429	0.821412271104501	0.0087587130825676	3.0540718096378	0.0082788011508296	0.0466207361885923	-6.50918024503165
HAVANA	transcript	ENSG00000187605.15	protein_coding	TET3	2	ENST00000409262.7	protein_coding	TET3-001	0.99416047625107	0.490958705886807	11.778077851222	2.03771845920499e-28	6.14783195652448e-27	53.5706217542262	2.01807990729717	0.0139645488326075	7.25813734423552	3.35858643437036e-06	0.00020225444573723	1.5341688112428
HAVANA	transcript	ENSG00000187605.15	protein_coding	TET3	2	ENST00000496886.1	processed_transcript	TET3-002	0.103465783717817	0.0386106272410876	2.88937274703155	0.00402849007800123	0.00816134539919769	-3.40984670061038	0.128663703590799	9.05882312110925e-05	0.0866209883030029	0.932154912753204	1	-10.3557438252252
HAVANA	transcript	ENSG00000187605.15	protein_coding	TET3	2	ENST00000305799.8	protein_coding	TET3-004	0.187305134305929	0.186750921223245	8.60447791567194	1.00815758858702e-16	8.61794866783539e-16	26.9326175478284	0.48832892745654	0.0166393685014165	5.11499509774346	0.000139950312753439	0.00234743035523882	-2.36254738080434
HAVANA	transcript	ENSG00000187605.15	protein_coding	TET3	2	ENST00000475405.2	retained_intron	TET3-005	0.189281078855496	0.138480471233908	9.56947658720819	5.00800428008895e-20	6.06773789411036e-19	34.4423951420545	0.634181290207899	0.00973190536333261	5.14169542625231	0.000133087132186903	0.00226369123495808	-2.31045972231953
HAVANA	transcript	ENSG00000279181.1	TEC	RP11-711M9.2	2	ENST00000623590.1	TEC	RP11-711M9.2-001	0.0358398854456005	-0.00662404237209082	-0.489879946717348	0.624434710675425	0.725430153748016	-7.42647470956273	0.409085436393756	0.0030965694804574	0.552700476373807	0.588869052930366	0.84632908267146	-10.1981977151225
HAVANA	transcript	ENSG00000257800.1	processed_pseudogene	FNBP1P1	1	ENST00000551203.1	processed_pseudogene	FNBP1P1-001	0.968519405680746	0.279220374148519	6.96985764692864	1.01166933685634e-11	5.20100238663662e-11	15.6096777015871	1.45073094803744	0.0135590078094175	5.33844139258254	9.2140723386977e-05	0.00175915438047342	-1.92911125640915
HAVANA	transcript	ENSG00000217702.2	lincRNA	RP11-287D1.4	2	ENST00000616370.1	lincRNA	RP11-287D1.4-002	0.0956717966110722	0.0286560359803871	1.68522665180559	0.0925716821815352	0.14560256945502	-6.1314342514999	0.135880871415241	-0.00222662056525638	-1.50256973522356	0.154364807767931	0.369078422428666	-9.23824914088904
HAVANA	transcript	ENSG00000217702.2	lincRNA	RP11-287D1.4	2	ENST00000401851.2	lincRNA	RP11-287D1.4-001	0.156193310711083	0.066366493237779	3.12486392219657	0.00188269795092524	0.00399263352491448	-2.71489366872426	0.482827553866465	0.00405546803037524	2.54822543813102	0.0226885823597408	0.0986650965550067	-7.49114747351017
HAVANA	transcript	ENSG00000163170.11	protein_coding	BOLA3	1	ENST00000327428.9	protein_coding	BOLA3-001	1.73215930496908	-0.181714855345196	-3.76316378767008	0.000187768971595792	0.000452509584384313	-0.569871826148016	2.67942006385928	-0.00688458076570017	-2.15461351803415	0.0484104934939761	0.169736560185801	-8.20686627146446
HAVANA	transcript	ENSG00000163170.11	protein_coding	BOLA3	1	ENST00000477685.5	retained_intron	BOLA3-005	0.113990119358708	-0.0683454161845589	-2.93637859138468	0.00347442296084936	0.00710413749670378	-3.27532417598787	0.222687337328468	0.00422092304796692	1.26674247583067	0.225172468220658	0.473474157976575	-9.54635797113226
HAVANA	transcript	ENSG00000163170.11	protein_coding	BOLA3	1	ENST00000484655.1	retained_intron	BOLA3-003	0.457621094087313	0.083046402232233	3.61630776887537	0.000329305126183332	0.000770104886691525	-1.09687522723722	0.709576484863267	0.010468317806158	11.5866577026277	9.8183629304527e-09	1.25291602005198e-05	7.70530386161541
HAVANA	transcript	ENSG00000163170.11	protein_coding	BOLA3	2	ENST00000295326.4	protein_coding	BOLA3-002	2.03943344946223	-0.210761186902048	-3.67487010394902	0.000263803951535725	0.000624501333234211	-0.88910079020892	2.83262826044935	-0.0129716104446795	-4.07925697528006	0.00104839770322304	0.010045614751755	-4.43285688690648
HAVANA	transcript	ENSG00000163170.11	protein_coding	BOLA3	1	ENST00000469676.1	processed_transcript	BOLA3-004	0.0334149120375111	-0.00362700263430763	-0.532882544469638	0.594352731267147	0.698670690958277	-7.40451161076568	0.224117855674218	0.00022493181596321	0.122998491079535	0.903793070363551	1	-10.3516719788823
HAVANA	transcript	ENSG00000225439.2	antisense	BOLA3-AS1	2	ENST00000529783.1	antisense	BOLA3-AS1-002	0.0207351353632694	-0.00495341308347325	-0.767878667856179	0.442923422168514	0.555266897289868	-7.25192038632932	0.111928849350123	-0.00105894672689673	-0.761818624742099	0.45835343892714	0.72476883873436	-10.0556377209667
HAVANA	transcript	ENSG00000225439.2	antisense	BOLA3-AS1	1	ENST00000423477.2	antisense	BOLA3-AS1-001	1.18796381885158	0.486158762803358	11.0795844213164	1.19024898179576e-25	2.63894051338596e-24	47.2572070468112	2.28100875471922	0.00709376030303236	3.60981860619778	0.00269247520063011	0.0201848812525809	-5.38859890788945
HAVANA	transcript	ENSG00000225439.2	antisense	BOLA3-AS1	1	ENST00000533563.1	antisense	BOLA3-AS1-003	0.0976196339421484	0.0752482323075396	4.5366076319444	7.17319245451687e-06	2.02184951053963e-05	2.52906771689438	0.120731846944198	0.00212155535541234	1.0929244462645	0.292212489821612	0.545539223299542	-9.74630039220841
HAVANA	transcript	ENSG00000114978.17	protein_coding	MOB1A	2	ENST00000396049.4	protein_coding	MOB1A-001	1.64839363722194	0.605978743952074	11.9660963163076	3.53516482731084e-29	1.16556010128782e-27	55.3075394621535	2.66834101761585	0.00751265481214513	2.28116353864811	0.0380777556870129	0.142749254215642	-7.98277232830458
HAVANA	transcript	ENSG00000114978.17	protein_coding	MOB1A	2	ENST00000497054.5	processed_transcript	MOB1A-006	0.438875517736072	0.24175623254596	5.88695300949181	7.23933482454072e-09	2.78697223819843e-08	9.19129952379097	0.522478281781365	-0.00201739991257632	-0.606222224156277	0.553718681382325	0.814321684272878	-10.1658003539822
HAVANA	transcript	ENSG00000114978.17	protein_coding	MOB1A	2	ENST00000495286.5	processed_transcript	MOB1A-005	0.783201171543713	0.545321082999475	13.220955169496	2.05826462600052e-34	1.24636678977278e-32	67.2677596457505	0.428970527174346	-0.00253181666251352	-0.683511847501315	0.505035467931127	0.769204553203758	-10.1140167675472
HAVANA	transcript	ENSG00000114978.17	protein_coding	MOB1A	2	ENST00000463975.1	retained_intron	MOB1A-002	0.552801606832423	0.204980657821584	8.26970762360858	1.23390087169664e-15	9.42618882454482e-15	24.464420782008	0.719438675910234	0.0109048143560981	7.11869747067754	4.20047121338473e-06	0.000233022356457179	1.29900623888405
HAVANA	transcript	ENSG00000114978.17	protein_coding	MOB1A	2	ENST00000488006.1	processed_transcript	MOB1A-004	0.0246562832294372	0.0178382302601398	1.69419353242282	0.0908541143107406	0.143194586692234	-6.11638046277173	0.0341342741104424	-0.00102969284901921	-1.66894776262242	0.116519924122333	0.315018660520277	-8.99793519397308
HAVANA	transcript	ENSG00000114978.17	protein_coding	MOB1A	2	ENST00000494600.1	processed_transcript	MOB1A-003	0.545045915048054	0.358714832727051	9.68878805938804	1.8821239439936e-20	2.38806784207606e-19	35.4096412960696	0.712406004014065	0.005165210986104	2.03782214292939	0.0601990180435515	0.198455614587732	-8.40775733552308
HAVANA	transcript	ENSG00000279201.1	TEC	RP11-287D1.5	2	ENST00000624449.1	TEC	RP11-287D1.5-001	0.323839607921067	0.201090527771989	10.0312496775121	1.08527563971551e-21	1.57103445920733e-20	38.2308457008958	0.0531314560326893	0.00023622707102467	0.346621796155472	0.73384294855564	0.953157285739675	-10.2958102786711
ENSEMBL	transcript	ENSG00000279201.1	TEC	RP11-287D1.5	3	ENST00000624749.1	TEC	RP11-287D1.5-201	0.00109994521574045	-0.00229739988083663	-0.589312289866377	0.555919196124164	0.663819837819239	-7.37289221479222	0	0	0	1	1	-10.3597524836655
HAVANA	transcript	ENSG00000279070.2	lincRNA	RP11-287D1.2	2	ENST00000624835.2	lincRNA	RP11-287D1.2-001	0.0965595853282546	0.0321904362302824	4.86040038561666	1.57277137010394e-06	4.75676770439534e-06	3.98448794576468	0.0208045493259568	-7.01974913974026e-05	-0.185070404786868	0.855731713435231	1	-10.3414703212107
HAVANA	transcript	ENSG00000065911.11	protein_coding	MTHFD2	2	ENST00000394053.6	protein_coding	MTHFD2-001	0.567164214698239	0.318740291093861	11.6287784117065	8.10007311464702e-28	2.28296861070725e-26	52.2024321543703	0.750304185548937	0.004371602651857	2.53633505284247	0.0232240136694971	0.100276042194505	-7.51351052915751
HAVANA	transcript	ENSG00000065911.11	protein_coding	MTHFD2	2	ENST00000409804.5	protein_coding	MTHFD2-003	0.191843715967986	0.277922058312173	7.19996262485966	2.23663876975524e-12	1.22877516124058e-11	17.089075221	0.275904820505744	0.00359505526140018	0.867892614922627	0.399557436389744	0.664678277294402	-9.96730799544639
HAVANA	transcript	ENSG00000065911.11	protein_coding	MTHFD2	2	ENST00000470592.5	nonsense_mediated_decay	MTHFD2-007	0.375540222470045	0.434883156197306	9.63268710586505	2.98490100946253e-20	3.70289937842227e-19	34.953814202501	0.259407112230897	-0.00701543219512186	-2.93698330276832	0.0104769680868771	0.0555785756697265	-6.74093431157985
HAVANA	transcript	ENSG00000065911.11	protein_coding	MTHFD2	2	ENST00000477455.5	processed_transcript	MTHFD2-004	0.0702503255249999	0.0677680005915853	4.3298873207635	1.80470972447167e-05	4.87357467289553e-05	1.64819459544217	0.0701874975092283	-0.00142742916226595	-1.44091450674602	0.170805815719633	0.394910170642906	-9.3226489487241
HAVANA	transcript	ENSG00000065911.11	protein_coding	MTHFD2	2	ENST00000489041.1	nonsense_mediated_decay	MTHFD2-008	0.0127157040927893	-0.00092952034093149	-0.0930659943360446	0.925888582705038	0.962914881688336	-7.54202199581443	0.0144270237505962	0.000109920180956924	0.165854228780895	0.870556815443687	1	-10.3450663563078
HAVANA	transcript	ENSG00000065911.11	protein_coding	MTHFD2	2	ENST00000409601.1	protein_coding	MTHFD2-009	0.0269187269624878	0.00836914719200248	0.620730958346783	0.535060797933246	0.644661606739476	-7.35391110613229	0.108654277963845	-0.000512001186123241	-0.248713427529971	0.807062740646693	1	-10.3267656430011
HAVANA	transcript	ENSG00000065911.11	protein_coding	MTHFD2	2	ENST00000488086.1	processed_transcript	MTHFD2-005	0.128072981471797	0.142773746420366	6.87452209147875	1.86939993498387e-11	9.36191674769563e-11	15.0083012659803	0.154464501438371	2.2703305846668e-05	0.0181762487477827	0.985745432707848	1	-10.3595759333707
HAVANA	transcript	ENSG00000065911.11	protein_coding	MTHFD2	2	ENST00000462026.1	processed_transcript	MTHFD2-006	0.250151439597089	0.301119698519875	9.06803507874835	2.79773390908664e-18	2.81403611691326e-17	30.4689073554744	0.216841744458172	0.00160482529780535	0.550207296324785	0.590533916904107	0.847834805323732	-10.1996370573956
HAVANA	transcript	ENSG00000264324.1	protein_coding	RP11-287D1.3	2	ENST00000451608.2	nonsense_mediated_decay	RP11-287D1.3-002	0.213280095140124	0.172390224209845	9.95888531040216	1.99391697069286e-21	2.8027267398137e-20	37.6292398509583	0.368689194233151	0.00536224001816764	3.85234810144479	0.00165148288400537	0.0140433201546256	-4.8947074531509
HAVANA	transcript	ENSG00000188687.16	protein_coding	SLC4A5	2	ENST00000483195.5	processed_transcript	SLC4A5-005	0.328890481883777	0.145599166281513	8.03795625147538	6.69532771956053e-15	4.74088669373164e-14	22.7992951157733	0.282859102726257	0.0040948303238213	2.6284854516112	0.0193725318801249	0.0877960306719832	-7.33917884281927
HAVANA	transcript	ENSG00000188687.16	protein_coding	SLC4A5	2	ENST00000394019.6	protein_coding	SLC4A5-002	0.0347289416917407	-0.0136002705852516	-1.23749030716003	0.216488603671948	0.306469219663096	-6.78239440453572	0.127026573364993	0.00065978626652204	0.362812186080814	0.721967453112802	0.943742464229635	-10.2897248879109
ENSEMBL	transcript	ENSG00000188687.16	protein_coding	SLC4A5	3	ENST00000423644.5	protein_coding	SLC4A5-202	0.0954905014104249	0.0421675489343731	2.66398381397225	0.00797258682407706	0.0154273120547308	-4.02564189161901	0.250388665869316	0.00212840336241555	0.888369785382934	0.38880853862281	0.653013532303386	-9.94905773715063
ENSEMBL	transcript	ENSG00000188687.16	protein_coding	SLC4A5	3	ENST00000346834.8	protein_coding	SLC4A5-201	0.00365945386839546	0.00395222546514046	1.28395009529089	0.199756802159193	0.286027500036792	-6.72405120171543	0	0	0	1	1	-10.3597524836655
HAVANA	transcript	ENSG00000188687.16	protein_coding	SLC4A5	2	ENST00000480696.1	protein_coding	SLC4A5-011	0.0910447500916357	0.000572098513089812	0.028857443093922	0.976989854342685	0.99875067916698	-7.545933368568	0.0316458350948984	-0.000210250394360255	-0.250172037735155	0.80595610553979	1	-10.3263784303193
HAVANA	transcript	ENSG00000188687.16	protein_coding	SLC4A5	2	ENST00000637036.1	protein_coding	SLC4A5-013	0.254154024787563	0.217654693359455	8.73932978660961	3.60266363394831e-17	3.22502751971172e-16	27.9473716472775	0.1651542777615	-0.00098133064224573	-0.436089633994019	0.669179835582221	0.90080895613629	-10.2587829584182
HAVANA	transcript	ENSG00000188687.16	protein_coding	SLC4A5	1	ENST00000358683.8	protein_coding	SLC4A5-007	0.0290074849347674	0.026877859871343	4.50329638067357	8.34339916081409e-06	2.33636585082252e-05	2.38456090724806	0.0633345595461542	0.00323643474001377	2.30331986053379	0.0364963991655374	0.138456540349166	-7.94290467668745
HAVANA	transcript	ENSG00000188687.16	protein_coding	SLC4A5	1	ENST00000377632.5	protein_coding	SLC4A5-003	0.0141245060799703	0.0163945860506948	2.72893856452282	0.00657873541688564	0.0128974703123003	-3.85314886944787	0.0175824190386885	-0.000690817684158536	-1.23574350818727	0.236156077062164	0.488506338952406	-9.58378160718118
HAVANA	transcript	ENSG00000188687.16	protein_coding	SLC4A5	2	ENST00000377634.8	protein_coding	SLC4A5-001	0.00334907232501224	0.00157302322790048	0.337290793937358	0.736039892661893	0.819556764735953	-7.48951488101945	0	0	0	1	1	-10.3597524836655
HAVANA	transcript	ENSG00000188687.16	protein_coding	SLC4A5	2	ENST00000479776.1	retained_intron	SLC4A5-010	0.428497272419753	0.270878777785532	7.39318249048722	6.11631260028208e-13	3.56087909242231e-12	18.3613607959761	0.725056814276835	0.0116611490964047	4.28675761834741	0.00069425717537741	0.00744139744730658	-4.01197821467022
HAVANA	transcript	ENSG00000188687.16	protein_coding	SLC4A5	1	ENST00000432728.1	protein_coding	SLC4A5-012	0.0915450060788778	0.0370720018670643	3.25316191142291	0.00121880430329528	0.00265193650636035	-2.31426030637041	0.112529807039996	0.002337245472411	1.9830618258384	0.0665873362203822	0.213270122488415	-8.49981738660087
HAVANA	transcript	ENSG00000188687.16	protein_coding	SLC4A5	2	ENST00000444570.5	protein_coding	SLC4A5-009	0.39950165905856	0.192301131796181	5.28331066965416	1.90068689367915e-07	6.32022229404225e-07	6.02207828496692	0.483778245886587	0.00858845193019662	2.0866650931699	0.054979783558702	0.185894845308002	-8.3244748696597
HAVANA	transcript	ENSG00000188687.16	protein_coding	SLC4A5	2	ENST00000436454.1	protein_coding	SLC4A5-008	0.332551937059725	0.244732404749856	7.87346080143609	2.1762046750893e-14	1.46621379463984e-13	21.6395263926274	0.440771492955418	0.0106583267358883	3.06955508860385	0.0080244903775594	0.0455200797247109	-6.47837984341861
HAVANA	transcript	ENSG00000229798.1	processed_pseudogene	KRT18P26	1	ENST00000454475.1	processed_pseudogene	KRT18P26-001	0.0840929049357236	0.0535870841895713	5.99741172682508	3.85825601416969e-09	1.52797890188191e-08	9.80361593756982	0.211154275815444	0.00206247813397904	1.54343160765589	0.144217045020088	0.352530554493548	-9.18089089142462
ENSEMBL	transcript	ENSG00000252214.1	snRNA	RNU6-542P	3	ENST00000516405.1	snRNA	RNU6-542P-201	0.0212996985282299	0.0128786437602943	0.657138235780433	0.511395791552743	0.622324987771493	-7.33068531299327	0.821632516520613	0.00704592499215701	0.536644756615968	0.599632267651908	0.856172959288589	-10.2073574391214
HAVANA	transcript	ENSG00000234632.1	processed_pseudogene	NECAP1P2	1	ENST00000455668.1	processed_pseudogene	NECAP1P2-001	0.00149888083958413	-0.00156567962251325	-0.652602759040562	0.514313708708066	0.625035611922761	-7.33365073546822	0.461743584592882	0.00615519210563026	3.39572775625583	0.00415112260129433	0.0278791829311449	-5.82312605023495
HAVANA	transcript	ENSG00000225658.1	processed_pseudogene	TAF13P2	1	ENST00000416876.1	processed_pseudogene	TAF13P2-001	0.00348014485038879	0.00816331404434509	2.70090765280408	0.00715079446684689	0.0139376067974924	-3.92808232697284	1.05937127576062	0.0060216089423695	1.34447943534997	0.199403256473789	0.437917167654568	-9.44927671879594
HAVANA	transcript	ENSG00000204843.12	protein_coding	DCTN1	2	ENST00000361874.7	protein_coding	DCTN1-001	2.52786403253854	0.635752261382328	7.29911800877064	1.15362083423349e-12	6.52652389973522e-12	17.7385864614872	5.22813994177788	0.00749659361524638	3.39012507080112	0.00419844619134154	0.0281287303183748	-5.83446310541488
ENSEMBL	transcript	ENSG00000204843.12	protein_coding	DCTN1	3	ENST00000394003.7	protein_coding	DCTN1-201	0.911881950848566	0.178855305823364	3.39896509979508	0.000730706072088661	0.00163628781136947	-1.84023386137802	0.313808368300363	0.0017736116463049	0.603080682024592	0.555750175253157	0.816154460357797	-10.1677807532002
ENSEMBL	transcript	ENSG00000204843.12	protein_coding	DCTN1	3	ENST00000628224.2	protein_coding	DCTN1-202	0.0189565180895779	-0.000924221891473595	-0.0618815350659278	0.95068201414043	0.980645563222618	-7.54443618166234	0	0	0	1	1	-10.3597524836655
HAVANA	transcript	ENSG00000204843.12	protein_coding	DCTN1	2	ENST00000491465.5	retained_intron	DCTN1-010	0.499922064137655	0.271161515809038	9.48670910152678	9.82726793504004e-20	1.15450562683057e-18	33.7762556356248	0.998264628197671	0.0107457329896225	4.21625967898332	0.000798289655657569	0.00822784109229558	-4.15474905712504
HAVANA	transcript	ENSG00000204843.12	protein_coding	DCTN1	2	ENST00000497666.1	processed_transcript	DCTN1-023	0.0136661221120629	0.0138073283258576	0.906529812764727	0.365094158294309	0.475088211734506	-7.13609036792264	0.316152123609436	-0.00711519205529762	-1.81891444551815	0.0895867223702793	0.263340215316757	-8.76683992664801
HAVANA	transcript	ENSG00000204843.12	protein_coding	DCTN1	2	ENST00000434055.5	nonsense_mediated_decay	DCTN1-005	0.683985981739807	0.119098278564653	3.45062095132106	0.000606865190275487	0.0013729917795054	-1.66753376764964	1.11669324059364	0.0144020699509567	5.60008658206548	5.69551321705974e-05	0.00126548492855195	-1.42902565971399
HAVANA	transcript	ENSG00000204843.12	protein_coding	DCTN1	2	ENST00000633691.1	protein_coding	DCTN1-028	1.42290589781357	0.0736514413299236	1.02979233356641	0.30360767445543	0.407706241059568	-7.01706507369539	3.17881015648388	0.00352951150318923	1.3831762905881	0.187491973950035	0.420569677626632	-9.39927108814064
HAVANA	transcript	ENSG00000204843.12	protein_coding	DCTN1	2	ENST00000409438.5	protein_coding	DCTN1-004	0.158188012922225	0.15068413018738	3.46680878642075	0.000572282339464435	0.00129934463181168	-1.61290226096198	0	0	0	1	1	-10.3597524836655
HAVANA	transcript	ENSG00000204843.12	protein_coding	DCTN1	2	ENST00000409240.5	protein_coding	DCTN1-006	0.460477830292868	0.246634499646879	6.03627861747364	3.08486901176625e-09	1.23325701392706e-08	10.021412749657	1.39853067155804	0.00397557866784423	1.00483983257791	0.331411718700151	0.589871354461635	-9.83808759845252
HAVANA	transcript	ENSG00000204843.12	protein_coding	DCTN1	2	ENST00000409868.5	protein_coding	DCTN1-007	1.52648051131643	1.00932039220468	9.03694783298146	3.57266470107251e-18	3.55345371417358e-17	30.2275599249872	3.92783966239962	-0.000215816891915764	-0.0678825191354856	0.946804248322381	1	-10.3572903482878
HAVANA	transcript	ENSG00000204843.12	protein_coding	DCTN1	2	ENST00000466110.5	retained_intron	DCTN1-009	0.962830952792266	0.385838096449301	9.665209062839	2.28517696428566e-20	2.87478312176965e-19	35.217838809457	1.57127070137889	0.0210073508086034	10.429035738028	3.88392277753063e-08	2.21909303931194e-05	6.24614448733243
HAVANA	transcript	ENSG00000204843.12	protein_coding	DCTN1	2	ENST00000409567.7	protein_coding	DCTN1-002	2.02259373153117	0.460760760242521	4.86252077902719	1.55676936093225e-06	4.71105417594026e-06	3.9943204061841	0.811450512715926	0.0142845859377703	1.49963163137813	0.15511705626184	0.370228111951731	-9.24233020363962
HAVANA	transcript	ENSG00000204843.12	protein_coding	DCTN1	2	ENST00000492717.1	retained_intron	DCTN1-024	0.384138496302378	0.0754629609629538	2.1168297508659	0.0347698682676777	0.0599949350675575	-5.31754436259282	0.959725635551724	0.00721456834884164	2.02474358321663	0.0616716665279789	0.201911021735443	-8.42987253304812
HAVANA	transcript	ENSG00000204843.12	protein_coding	DCTN1	2	ENST00000495895.1	retained_intron	DCTN1-026	0.78534241848282	0.0333959502205801	0.679556418175026	0.497101293917228	0.608645640692444	-7.31572656918579	1.19749778097371	0.0196842888762416	7.47056215654279	2.40049476729598e-06	0.000164302575295501	1.8875236845601
HAVANA	transcript	ENSG00000204843.12	protein_coding	DCTN1	2	ENST00000495643.1	processed_transcript	DCTN1-025	0.0873521637255972	0.0219523895224494	1.42916771648665	0.153583360080426	0.227798309328592	-6.52792777341962	0.152930033515825	0.000620104759436132	0.366868120785013	0.719003893016998	0.941456271043476	-10.2881576720981
HAVANA	transcript	ENSG00000204843.12	protein_coding	DCTN1	2	ENST00000470351.1	retained_intron	DCTN1-022	0.0031392805513446	0.00538580619421444	1.19209649040064	0.233791490195589	0.327139884966635	-6.8373349096148	0.543580667511299	0.0171191696102375	2.22359859339733	0.0424919776403297	0.154554604865182	-8.0854903049475
HAVANA	transcript	ENSG00000204843.12	protein_coding	DCTN1	2	ENST00000463583.5	processed_transcript	DCTN1-021	0.682214452227175	0.229131424984313	4.7676838421199	2.45062080101941e-06	7.25976547897228e-06	3.55837191195457	1.36305370825916	0.0242673416781674	3.32535415247688	0.0047862966144862	0.0310280025858504	-5.96535969719689
HAVANA	transcript	ENSG00000204843.12	protein_coding	DCTN1	2	ENST00000477966.1	retained_intron	DCTN1-020	0.0207341783903651	-0.00432810125011835	-0.347617457482121	0.728274450836148	0.813344419151248	-7.48598188545288	0.0523729299548571	0.00207910236319322	1.26869544131529	0.224494208057347	0.472487981254089	-9.54397531092904
HAVANA	transcript	ENSG00000204843.12	protein_coding	DCTN1	2	ENST00000458655.5	protein_coding	DCTN1-016	2.28325486526854	0.119635064357196	1.20309671525853	0.22951086975755	0.322056262829014	-6.82420861170047	3.2573826369465	0.0149168536210894	1.88130166093852	0.0801168305177697	0.24347891260945	-8.66699641182656
HAVANA	transcript	ENSG00000204843.12	protein_coding	DCTN1	2	ENST00000462813.1	retained_intron	DCTN1-008	1.29195437814535	0.304556086635373	5.6247279582083	3.10294126234597e-08	1.11882447814376e-07	7.77750227516653	1.38224496790928	0.00624561043978388	0.975801225695739	0.345126428380641	0.605061628393514	-9.86688017686568
HAVANA	transcript	ENSG00000204843.12	protein_coding	DCTN1	1	ENST00000454119.5	protein_coding	DCTN1-017	0.103785301858568	-0.0342494555269777	-1.1414846160355	0.254217211449857	0.351210514127683	-6.89618382819691	1.15896749418584	0.00926387680508624	1.66550807135867	0.117212833960938	0.316273879172247	-9.00308039682786
HAVANA	transcript	ENSG00000204843.12	protein_coding	DCTN1	1	ENST00000417090.1	protein_coding	DCTN1-012	0.221724226973676	0.124595770004199	3.72429687027379	0.000218265002769687	0.000522076598040447	-0.711279652981339	1.98417432397395	0.0131610718122307	2.34602810590005	0.0336210761870453	0.130612864166956	-7.86555513772839
HAVANA	transcript	ENSG00000204843.12	protein_coding	DCTN1	1	ENST00000437375.1	protein_coding	DCTN1-013	0.0785650516521588	-0.0145707084122565	-1.11306483068222	0.266217873085744	0.365264659415785	-6.92811561449578	0.135734331420668	0.00133555509163791	0.662140396899972	0.518243653261989	0.781419138448746	-10.1289209178813
HAVANA	transcript	ENSG00000204843.12	protein_coding	DCTN1	1	ENST00000413111.5	protein_coding	DCTN1-018	0.0559526580904297	-0.00123712941568527	-0.062036744170425	0.950558475214508	0.980537965017368	-7.5444265721246	0.233236790614224	0.00186580696036959	0.600641198529744	0.557330450938699	0.817643871614931	-10.1693118300101
HAVANA	transcript	ENSG00000204843.12	protein_coding	DCTN1	2	ENST00000421392.1	protein_coding	DCTN1-014	0.437038223211577	0.0808376344586563	2.51224425643469	0.0123118464317972	0.02309483761012	-4.41284491377177	0.3243775345604	0.00319309422193407	1.24918338201965	0.231343545605964	0.482089654931198	-9.56764799926845
HAVANA	transcript	ENSG00000204843.12	protein_coding	DCTN1	1	ENST00000440727.1	protein_coding	DCTN1-011	0.819186404061611	0.210875775058792	4.68743348600462	3.57660446735506e-06	1.0413699644548e-05	3.19559837294842	0.0221584266322041	-0.000817557524742659	-1.48018801950076	0.160173110583626	0.378365106145245	-9.26918971448229
HAVANA	transcript	ENSG00000204843.12	protein_coding	DCTN1	2	ENST00000449655.1	protein_coding	DCTN1-015	0.491561907775552	0.0942531359895439	3.25834621855916	0.00119721380525155	0.00260784738998242	-2.29774646743388	0.569303396297099	0.00296005208176307	0.752884582519843	0.463540973522589	0.730113382725846	-10.0625948382895
HAVANA	transcript	ENSG00000237737.5	antisense	DCTN1-AS1	2	ENST00000416630.1	antisense	DCTN1-AS1-003	0.365628108671611	0.125215404264458	4.02592534204485	6.55973390068164e-05	0.000166552193152479	0.422362432288629	0.773621154032094	0.0036102742022274	0.700940998885341	0.49441040335265	0.75926787383545	-10.101533476917
HAVANA	transcript	ENSG00000237737.5	antisense	DCTN1-AS1	2	ENST00000418990.1	antisense	DCTN1-AS1-002	1.32346988606284	0.416502968673267	6.86212005225682	2.02385493563694e-11	1.01009176007177e-10	14.9305716116988	1.81189009507793	0.0123869509757767	2.15272074785929	0.0485831939435832	0.17016895408394	-8.2101690356772
HAVANA	transcript	ENSG00000237737.5	antisense	DCTN1-AS1	2	ENST00000426715.5	antisense	DCTN1-AS1-001	0.434721156368979	0.0453552383539846	1.43701010160262	0.15134345379566	0.224892056255621	-6.51674340955911	0.9470760955258	0.00322638412049991	1.15813479481137	0.265487114578797	0.514752945168901	-9.67414874923853
HAVANA	transcript	ENSG00000237737.5	antisense	DCTN1-AS1	2	ENST00000427343.5	antisense	DCTN1-AS1-004	0.245581983423704	-0.0299003781670754	-0.909164571966527	0.363703303722849	0.473595189992569	-7.13370411528112	0.445362444358459	-0.0145743140323727	-3.82232197179206	0.00175424961428068	0.014689513011214	-4.95587687209258
HAVANA	transcript	ENSG00000237737.5	antisense	DCTN1-AS1	2	ENST00000412957.5	antisense	DCTN1-AS1-006	0.0922301670626946	0.040252695507193	3.49353061331772	0.000519194058720953	0.00118512448008351	-1.52218729795424	0.31741057820192	-0.000373852969552351	-0.143009198286617	0.888246770018895	1	-10.3488308547411
HAVANA	transcript	ENSG00000237737.5	antisense	DCTN1-AS1	2	ENST00000437991.1	antisense	DCTN1-AS1-005	1.3952015909899	0.336994588658698	6.51004036177653	1.83774214291428e-10	8.31726087618183e-10	12.7727642312461	1.28337913792335	0.0101008220704906	4.09142240397772	0.00102326793166244	0.00987254057178824	-4.40813203030925
HAVANA	transcript	ENSG00000159239.12	protein_coding	C2orf81	2	ENST00000517883.2	nonsense_mediated_decay	C2orf81-001	0.426260347254671	0.158745000141706	9.33029456902939	3.47549704874618e-19	3.8489101886436e-18	32.5283714490185	0.997288620801978	0.0103456493429405	6.36848367025125	1.4636784709605e-05	0.000514719068167809	-0.0105303715498195
ENSEMBL	transcript	ENSG00000159239.12	protein_coding	C2orf81	3	ENST00000612891.4	protein_coding	C2orf81-202	0.0303408174261825	-0.00054553154109841	-0.0829600959158177	0.933916623155959	0.968836430213926	-7.54291078438628	0.0234602420182935	0.00017874470109176	0.214869411531844	0.832855042453788	1	-10.3351190391044
ENSEMBL	transcript	ENSG00000159239.12	protein_coding	C2orf81	3	ENST00000290390.9	protein_coding	C2orf81-201	0.0805343744689352	0.0758906566963691	7.64777654255644	1.06439375753291e-13	6.70173341909193e-13	20.0788257210741	0.0339329464991592	2.50574074697078e-05	0.0475963393548891	0.962685840015509	1	-10.3585419465025
HAVANA	transcript	ENSG00000234521.2	transcribed_unitary_pseudogene	AC005041.11	2	ENST00000448783.2	transcribed_unitary_pseudogene	AC005041.11-001	0.0227866193558589	-0.00294621412764718	-0.652060042757019	0.514663448171418	0.625352317291592	-7.33400420521439	0.186874351493597	0.00158625328790383	1.45512952849026	0.166891582642075	0.388733606581419	-9.30342304518411
HAVANA	transcript	ENSG00000233155.1	processed_pseudogene	HMGA1P8	2	ENST00000414130.1	processed_pseudogene	HMGA1P8-001	0.230086395179887	0.160225237372941	5.13646256816077	4.02557378627066e-07	1.29493124507088e-06	5.29722576717512	0.274006761302788	-0.000501514797975529	-0.203327584260621	0.841698361577768	1	-10.3376907064277
HAVANA	transcript	ENSG00000005448.16	protein_coding	WDR54	2	ENST00000461531.5	processed_transcript	WDR54-004	0.0716553437878088	0.0358509404412311	2.95079216257322	0.00331902356821319	0.00680474683660714	-3.23365497700559	0.065805306180484	-0.000628339754422177	-0.529942750787441	0.604154060293615	0.860446578958123	-10.2111041418694
HAVANA	transcript	ENSG00000005448.16	protein_coding	WDR54	2	ENST00000409791.5	protein_coding	WDR54-005	0.284194797865357	3.52045411720793e-05	0.00112053424459104	0.999106392188167	1	-7.54634881335302	0.380119329025711	-0.00642069314274013	-2.24370150414211	0.0408986901447509	0.150408254135628	-8.04976331933605
HAVANA	transcript	ENSG00000005448.16	protein_coding	WDR54	2	ENST00000475328.5	retained_intron	WDR54-006	0.12191233027451	0.00448298040875264	0.199523396874632	0.841934831726396	0.901613117687752	-7.52645995584128	0.112377751671662	0.00395808211495959	1.12018410253872	0.280805900758149	0.532131480036879	-9.71656640637077
HAVANA	transcript	ENSG00000005448.16	protein_coding	WDR54	2	ENST00000469932.5	retained_intron	WDR54-007	0.070801656115577	0.0313914051191347	2.59820469162775	0.00964902261585844	0.0184241014076285	-4.1962074454603	0.130815896435263	0.00206662544137192	0.926313222960096	0.36941062574729	0.631846305556441	-9.91423499462059
HAVANA	transcript	ENSG00000005448.16	protein_coding	WDR54	2	ENST00000493982.5	retained_intron	WDR54-008	0.0106948341124762	0.00798309102953965	1.30726416099809	0.191726610448864	0.276080809741779	-6.69396909499316	0.0115802220094401	-0.000617611840503471	-1.21457778540013	0.243893284253972	0.494221204435701	-9.60890233140562
HAVANA	transcript	ENSG00000005448.16	protein_coding	WDR54	1	ENST00000426787.5	protein_coding	WDR54-009	0.0591211752649346	0.0494691557009224	3.57469020863855	0.000384822683252387	0.000892499300496256	-1.24260604562614	0.105183975431119	-0.000195225779804608	-0.0950769195356142	0.925552230351635	1	-10.354923229715
HAVANA	transcript	ENSG00000005448.16	protein_coding	WDR54	2	ENST00000348227.4	protein_coding	WDR54-001	1.21800023111098	-0.0193282284702694	-0.378332630490177	0.705344822485986	0.794584841030314	-7.47484413331376	2.26996895076265	6.8706853504196e-05	0.04425811940607	0.96530101384306	1	-10.3587057853741
HAVANA	transcript	ENSG00000005448.16	protein_coding	WDR54	2	ENST00000465134.5	retained_intron	WDR54-002	0.0904175431980518	0.052072316510134	4.19335882929607	3.25385227938102e-05	8.54039488598713e-05	1.08731534443936	0.195065369078342	0.000402895225861367	0.185792497161278	0.855175684753227	1	-10.3413275486596
HAVANA	transcript	ENSG00000005448.16	protein_coding	WDR54	2	ENST00000480089.5	retained_intron	WDR54-010	0.015587571984746	0.00279808908593575	0.451611280662547	0.65174576830813	0.748866035931449	-7.44446833681856	0.0245153578376122	-0.000183266194419308	-0.205935716536234	0.839698037762355	1	-10.3371219219651
HAVANA	transcript	ENSG00000005448.16	protein_coding	WDR54	2	ENST00000482880.5	retained_intron	WDR54-011	0.0035905586290047	0.00232076421871533	0.69212307840616	0.489182801532679	0.60090354415741	-7.30712229179957	0.0169364519368072	0.000129039633804245	0.166041617994577	0.870411993437698	1	-10.3450331829736
HAVANA	transcript	ENSG00000005448.16	protein_coding	WDR54	2	ENST00000468778.5	retained_intron	WDR54-003	0.19255001128651	0.10102013155236	7.76552747485773	4.66971526568257e-14	3.04228418466488e-13	20.8886867675255	0.336537048363895	0.00608607704466308	3.27819470458024	0.00526534342604176	0.0333412910813226	-6.06045045722669
HAVANA	transcript	ENSG00000005448.16	protein_coding	WDR54	2	ENST00000469321.5	processed_transcript	WDR54-012	0.0712968264165613	0.0381685412480769	3.15498759098561	0.00170216521710012	0.00363074609547542	-2.62221752537539	0.166468919567243	-0.000660637078738422	-0.263643268132503	0.79575620655712	1	-10.3226962081124
HAVANA	transcript	ENSG00000005448.16	protein_coding	WDR54	2	ENST00000482605.1	retained_intron	WDR54-013	0.424973166639385	0.0537136345168421	1.43414777491455	0.15215806813413	0.2259504292895	-6.52083253141183	1.48125443560305	0.0075558134895651	1.62535289622657	0.125569669502444	0.326762104409075	-9.06260770829823
HAVANA	transcript	ENSG00000114993.15	protein_coding	RTKN	2	ENST00000305557.9	protein_coding	RTKN-001	1.35556386007679	0.352278982518969	5.77848978980569	1.33049264249509e-08	4.98083421390906e-08	8.5996858025848	2.31250400014917	0.00524159362344329	1.36049560797454	0.194401017160747	0.430868690877005	-9.42871310285008
HAVANA	transcript	ENSG00000114993.15	protein_coding	RTKN	2	ENST00000272430.9	protein_coding	RTKN-002	0.0560354888092891	0.0439643047507743	2.36300421034571	0.0185110296567585	0.0336707221974566	-4.77206637931462	0.0898922937482801	-0.00258851339351644	-0.774488812302989	0.451058556359415	0.717471143272386	-10.045641382824
HAVANA	transcript	ENSG00000114993.15	protein_coding	RTKN	1	ENST00000233330.6	protein_coding	RTKN-004	0.707528469611173	0.505770584130845	10.7385610685663	2.45604114933512e-24	4.7249026666643e-23	44.2591097058797	1.29838386269782	0.00239377227315021	0.529385231428872	0.604530976442825	0.860783681749474	-10.2114137780896
HAVANA	transcript	ENSG00000114993.15	protein_coding	RTKN	2	ENST00000492013.1	retained_intron	RTKN-009	0.853170165294761	0.424376858082718	8.25946190264039	1.33068679991962e-15	1.01344339007719e-14	24.3900446789666	1.64449179878594	0.00368963696958634	0.885011463470166	0.390557940455196	0.654829002032569	-9.95207705165965
HAVANA	transcript	ENSG00000114993.15	protein_coding	RTKN	2	ENST00000469859.5	retained_intron	RTKN-008	1.00933987727795	0.419487901140851	7.54026335244164	2.2396427225437e-13	1.3639774829671e-12	19.3479157137221	1.19126333996025	0.0113041143244984	2.51768572556916	0.0240882673961467	0.102803751428788	-7.54850387143581
HAVANA	transcript	ENSG00000114993.15	protein_coding	RTKN	2	ENST00000479256.1	processed_transcript	RTKN-006	0.0191612022073812	-0.00453753182254269	-0.587859720951646	0.556893078786122	0.664732105551366	-7.3737459573839	0.0794974637270006	-0.000301595927544673	-0.189306999085468	0.852470573873957	1	-10.3406247592737
HAVANA	transcript	ENSG00000114993.15	protein_coding	RTKN	2	ENST00000472518.1	retained_intron	RTKN-003	0.638093622875215	0.343959663626832	8.38751407090763	5.15305353138173e-16	4.09538184082844e-15	25.3246067184512	1.04758569597311	0.00990647217341607	3.14988033407972	0.00682407203142344	0.0404094744541307	-6.3180784835118
HAVANA	transcript	ENSG00000114993.15	protein_coding	RTKN	2	ENST00000464094.2	retained_intron	RTKN-005	0.0637110984878992	0.0471671457283896	3.15402950878533	0.00170765212751956	0.00364173797795823	-2.62517824053959	0.0463366177105472	-0.000760618855008089	-1.27741569721051	0.22148536498693	0.468434426754512	-9.53330060198852
HAVANA	transcript	ENSG00000114993.15	protein_coding	RTKN	2	ENST00000460968.1	retained_intron	RTKN-011	1.20554091352759	0.311826768738965	5.44154489091405	8.30201722257379e-08	2.86553215344383e-07	6.82353120960912	1.06141328006066	0.00273650439266678	0.477040716995789	0.640426971457758	0.877910519998081	-10.2390829649825
HAVANA	transcript	ENSG00000114993.15	protein_coding	RTKN	2	ENST00000484453.1	processed_transcript	RTKN-007	0.0974924458060056	0.0757897698030283	4.49466921228835	8.67509187276943e-06	2.42544505736277e-05	2.34729554446156	0.221404159417261	0.00492578275355355	2.46371821800542	0.0267659688555556	0.110775606565979	-7.64918779517742
HAVANA	transcript	ENSG00000115274.14	protein_coding	INO80B	2	ENST00000233331.11	protein_coding	INO80B-001	1.49337346683708	0.435837382518861	7.54079819234723	2.23141410717113e-13	1.35926111505979e-12	19.3515314232355	2.58802424590779	0.00815000380403738	2.5682836355805	0.0218120832446519	0.095821015437313	-7.45333242803852
HAVANA	transcript	ENSG00000115274.14	protein_coding	INO80B	2	ENST00000431187.5	protein_coding	INO80B-007	0.608283777489749	0.0786586486166014	1.0980778076523	0.27270144762682	0.372698333485516	-6.9446320837272	0.961757864752927	0.00597362972120095	0.561112853771946	0.583269292405478	0.841556638816195	-10.1932951307342
HAVANA	transcript	ENSG00000115274.14	protein_coding	INO80B	2	ENST00000494986.5	processed_transcript	INO80B-005	1.42408610355897	0.311129054496407	4.48078477282624	9.23560412301295e-06	2.5750104360463e-05	2.28745954246253	0.986943083042512	-0.00477080715911305	-0.416438049983187	0.683174351940068	0.912274323051281	-10.2676253975666
HAVANA	transcript	ENSG00000115274.14	protein_coding	INO80B	2	ENST00000409917.5	protein_coding	INO80B-006	0.0968142577417335	0.0188879816775168	0.728669896400123	0.466546326572148	0.578896542941114	-7.28120485631068	0.185366467653516	-0.00320432753394235	-0.739417905281974	0.471428390184322	0.737905880612817	-10.0729380349158
HAVANA	transcript	ENSG00000115274.14	protein_coding	INO80B	2	ENST00000471577.5	retained_intron	INO80B-004	0.71665684332877	-0.0601955542699737	-1.29197148345945	0.196966601373202	0.282573983323466	-6.71376188799929	0.746969230261527	0.00346474596974096	1.40593016724677	0.180763307781121	0.410160011249556	-9.3693594478551
HAVANA	transcript	ENSG00000115274.14	protein_coding	INO80B	2	ENST00000473618.5	retained_intron	INO80B-008	0.0177650961110142	0.0169621159875796	1.57605143717436	0.115649330129793	0.177414471784742	-6.30838085720093	0.0379792040812431	0.000922581386016701	0.885832101674088	0.390129969676897	0.654434515692953	-9.9513402006788
HAVANA	transcript	ENSG00000115274.14	protein_coding	INO80B	2	ENST00000409493.3	protein_coding	INO80B-010	0.25582030170739	0.0828046461515834	2.44761230456839	0.0147251012866469	0.0272588177594718	-4.57105003823678	0.283150286814376	-0.00285340072026078	-0.928773564992409	0.368176147819456	0.63049792191858	-9.9119322402942
HAVANA	transcript	ENSG00000115274.14	protein_coding	INO80B	2	ENST00000469849.1	processed_transcript	INO80B-011	0.00419215940215073	0.0180920044409145	1.91692396747368	0.0558198343119725	0.0922882540153118	-5.71715281374814	0	0	0	1	1	-10.3597524836655
HAVANA	transcript	ENSG00000115274.14	protein_coding	INO80B	2	ENST00000455562.1	nonsense_mediated_decay	INO80B-012	0.329692820793282	0.0552266622271232	1.85771713373142	0.0637995491053138	0.104174022917997	-5.82801781525378	0.155000774225393	-0.0020945626100856	-0.900574973634132	0.382495170422105	0.645963479695144	-9.93799833455901
HAVANA	transcript	ENSG00000274049.4	protein_coding	INO80B-WBP1	2	ENST00000452361.5	nonsense_mediated_decay	INO80B-WBP1-001	0.0113982395812593	0.0136771913218502	1.37919947294623	0.168452684189502	0.246780186121288	-6.5977637013548	0.21331070434805	0.00688737057611882	1.45721198711238	0.166324462707474	0.387881766116971	-9.30059467507072
HAVANA	transcript	ENSG00000274049.4	protein_coding	INO80B-WBP1	2	ENST00000441673.2	nonsense_mediated_decay	INO80B-WBP1-002	0.0216599744820016	0.0154930294374725	1.18439645430567	0.236821453772989	0.330668311473402	-6.84645184569758	0.903964578456246	0.0126410340126998	1.27288688038349	0.223043982076848	0.470514537706313	-9.53885174857296
HAVANA	transcript	ENSG00000239779.6	protein_coding	WBP1	2	ENST00000233615.6	protein_coding	WBP1-001	2.54178111139857	0.426408532061806	7.86472090976131	2.31567702193212e-14	1.5560734882985e-13	21.5784266491443	2.93471976558605	-0.00685322660745543	-2.1967376276292	0.044711449533987	0.160303078810538	-8.13297958747468
HAVANA	transcript	ENSG00000239779.6	protein_coding	WBP1	1	ENST00000393972.7	protein_coding	WBP1-002	0.382439524286584	-0.222922872226903	-6.42085559662544	3.16645584896758e-10	1.39957305775824e-09	12.2413336346184	0.819753127674059	-0.00465152321791739	-1.19446969024324	0.251424854969102	0.500289023309796	-9.63243942127199
HAVANA	transcript	ENSG00000239779.6	protein_coding	WBP1	2	ENST00000474185.5	processed_transcript	WBP1-006	0.0278895856674105	-0.00242967719340176	-0.274245189467847	0.784009989163176	0.857902265251349	-7.50877448946541	0.0676321011019873	6.83101710776852e-05	0.0571061884956601	0.955238328055222	1	-10.3580099447081
HAVANA	transcript	ENSG00000239779.6	protein_coding	WBP1	2	ENST00000466835.5	processed_transcript	WBP1-014	0.0214247780141113	-0.00497211419789826	-0.485674700465554	0.627411557829283	0.727955054115119	-7.4285234559033	0.178341106140607	-0.00303476396527283	-1.14760130521709	0.269673880908269	0.519584108850558	-9.68604037809762
HAVANA	transcript	ENSG00000239779.6	protein_coding	WBP1	2	ENST00000464774.6	processed_transcript	WBP1-007	0.132729121628498	-0.0726749867293355	-3.80092232146179	0.000162025625343474	0.000393491949054489	-0.431169074430505	0.385891432428698	-0.00241225122645001	-0.777312497775128	0.449442763524583	0.715865057822445	-10.0433928984772
HAVANA	transcript	ENSG00000239779.6	protein_coding	WBP1	2	ENST00000470536.5	processed_transcript	WBP1-008	0.138103903167921	-0.0332700453254759	-1.81299598993085	0.0704347139182854	0.113911679545871	-5.90948425351214	0.249149139962446	0.00499750649424612	2.09370214140899	0.0542631043434917	0.184159494325026	-8.31238776575322
HAVANA	transcript	ENSG00000239779.6	protein_coding	WBP1	2	ENST00000484744.5	retained_intron	WBP1-003	1.41511653413525	0.167824734207562	3.97497284901313	8.08114203255627e-05	0.000203122553305263	0.225041104279899	2.05616410592345	0.00730233351146392	2.83519263497292	0.0128464855908464	0.0646729353279005	-6.94051632473738
HAVANA	transcript	ENSG00000239779.6	protein_coding	WBP1	2	ENST00000409737.5	protein_coding	WBP1-004	0.00042485409901747	0.00013149484733932	0.206894404801928	0.836176941808529	0.897069021403049	-7.52496331790421	0.010336036619005	7.87507551924187e-05	0.165211468614309	0.871053603092884	1	-10.3451798599917
HAVANA	transcript	ENSG00000239779.6	protein_coding	WBP1	2	ENST00000428943.1	protein_coding	WBP1-015	0.0736920609989922	-0.0287592448540117	-2.69245741634787	0.00733182772358677	0.0142689384794913	-3.95052450328074	0.154075642130727	-0.00352351897619228	-2.04602096611584	0.0592923214358069	0.196174375769842	-8.39385319700367
HAVANA	transcript	ENSG00000239779.6	protein_coding	WBP1	2	ENST00000494741.5	processed_transcript	WBP1-009	0.408779479297872	-0.0661423313005636	-2.11699842337155	0.034755478057248	0.0599737925702285	-5.3171907503677	1.22165774960238	0.00110914025143465	0.436001627369023	0.669242230404953	0.900849735197337	-10.2588234437084
HAVANA	transcript	ENSG00000239779.6	protein_coding	WBP1	2	ENST00000473467.5	retained_intron	WBP1-005	0.247096908794778	0.168403927247581	7.74316220558258	5.46474208711765e-14	3.53911053049326e-13	20.7341165992668	0.49946493943333	4.06836745974208e-06	0.00156553855948579	0.998772168083714	1	-10.3597511739035
HAVANA	transcript	ENSG00000239779.6	protein_coding	WBP1	2	ENST00000466303.1	retained_intron	WBP1-010	0.0151165420316449	0.0249695288197182	3.23443266887514	0.00129984512804959	0.00281837322307121	-2.37370952786685	0.0478643633791657	0.000304858767916368	0.346414818568743	0.733995229355017	0.953254800595291	-10.2958863062136
HAVANA	transcript	ENSG00000239779.6	protein_coding	WBP1	2	ENST00000492047.1	retained_intron	WBP1-012	0.06079290927914	0.0105361737096532	0.569329964566562	0.569389081446432	0.676024782904856	-7.38445214032951	0.291172430448398	0.00249329389702188	1.11868121113788	0.28142595187508	0.532820115988983	-9.71822179823351
HAVANA	transcript	ENSG00000239779.6	protein_coding	WBP1	2	ENST00000490120.1	retained_intron	WBP1-011	0.710809724463401	0.179990228267446	4.79219902871789	2.18097566687814e-06	6.49849830949698e-06	3.67031408956598	1.00204467410464	0.0157006552191344	4.21462010059764	0.000800890354532435	0.00824772212129188	-4.15807248302878
HAVANA	transcript	ENSG00000115275.11	protein_coding	MOGS	2	ENST00000233616.8	protein_coding	MOGS-001	0.266104405652834	0.184682179977263	4.14338659399025	4.02130989262938e-05	0.000104446334530593	0.88620528890447	0.90828162292045	0.0145922207633643	2.62701454831964	0.0194288740424916	0.0879640369031194	-7.3419793406762
ENSEMBL	transcript	ENSG00000115275.11	protein_coding	MOGS	3	ENST00000452063.6	protein_coding	MOGS-201	0.312901875566148	0.304184301463138	6.94077025396505	1.22097051683926e-11	6.22941681956445e-11	15.4254715373516	0.678741464812734	-0.0161420502207326	-2.64507515785865	0.0187478868808149	0.0856823182516755	-7.30755483304405
HAVANA	transcript	ENSG00000115275.11	protein_coding	MOGS	2	ENST00000409065.5	protein_coding	MOGS-003	0.00898674230195846	0.0109707686582542	1.84054350617933	0.0662836032930821	0.107833887911803	-5.8595338231259	0.0425026899229293	0.00118361052962431	0.985065849967745	0.34070791548385	0.600465455478545	-9.8577742194583
HAVANA	transcript	ENSG00000115275.11	protein_coding	MOGS	2	ENST00000462189.1	retained_intron	MOGS-004	0.986915306620789	0.0873153379508035	2.10973388098908	0.0353798896379969	0.0609506144274888	-5.33239537683393	1.8555158536788	0.0105523077184565	4.01070470673667	0.00120223487478875	0.0111178144399658	-4.57226885933286
HAVANA	transcript	ENSG00000115275.11	protein_coding	MOGS	2	ENST00000448666.5	protein_coding	MOGS-002	0.571035196139111	0.226027012256397	4.67728486448379	3.7503208519677e-06	1.08925322695513e-05	3.15012249617144	0.723895071289255	0.0021865170834268	0.341307260297782	0.737756694476753	0.956367379211472	-10.2977482730226
HAVANA	transcript	ENSG00000115275.11	protein_coding	MOGS	2	ENST00000462443.1	processed_transcript	MOGS-005	0.118169025925596	0.0962741627311487	4.1848528269547	3.37378904480835e-05	8.83913111024651e-05	1.05292478050258	0.0473931102610294	-0.00167721414745799	-2.23815683000065	0.0413324703439591	0.151532591952869	-8.05963301716865
HAVANA	transcript	ENSG00000115275.11	protein_coding	MOGS	2	ENST00000489655.1	processed_transcript	MOGS-008	0.00459504867773786	-0.00164319832640575	-0.300087833870797	0.76423545283862	0.842475287660781	-7.50135999174655	0	0	0	1	1	-10.3597524836655
HAVANA	transcript	ENSG00000115275.11	protein_coding	MOGS	1	ENST00000414701.1	protein_coding	MOGS-007	0.535723777190993	0.0660687313206267	1.57251092273334	0.1164675616247	0.178501024962221	-6.31392288655315	0.0160510321456421	-0.000366880734757533	-0.50177551198202	0.623341044643507	0.87045663260003	-10.2263546537041
HAVANA	transcript	ENSG00000115275.11	protein_coding	MOGS	2	ENST00000486036.1	retained_intron	MOGS-006	0.429377129871093	0.0228874615495916	0.621080402114531	0.534831051891288	0.644444089724466	-7.35369446095531	0.546658935615402	0.0109768231265499	3.02351668816185	0.00880421847821331	0.048815463869239	-6.56986184118484
HAVANA	transcript	ENSG00000204822.6	protein_coding	MRPL53	2	ENST00000258105.7	protein_coding	MRPL53-001	1.68809719941319	0.294668954122987	7.3288109723288	9.44860501513346e-13	5.39271622977159e-12	17.9344825339804	2.07868484746574	-0.0018023339449574	-0.828278032586781	0.420907309321389	0.686831835560757	-10.0015217622387
HAVANA	transcript	ENSG00000204822.6	protein_coding	MRPL53	1	ENST00000409710.1	protein_coding	MRPL53-002	1.13698327830116	0.0710024114876232	0.937276493690128	0.34907093313301	0.457947680654371	-7.10781400099493	1.59519248129973	-0.00679549609107056	-1.04515692898611	0.313023346306399	0.569330362514796	-9.79689828735858
HAVANA	transcript	ENSG00000204822.6	protein_coding	MRPL53	2	ENST00000467349.1	retained_intron	MRPL53-004	0.38952530740683	-0.0647532612705202	-1.37637545194681	0.169324324278206	0.2478999777346	-6.60163695219257	0.943502886886881	0.000250604454239744	0.0436871317018185	0.965748369933686	1	-10.3587326169535
HAVANA	transcript	ENSG00000204822.6	protein_coding	MRPL53	2	ENST00000468875.1	retained_intron	MRPL53-003	0.520291967041231	0.0696826636879541	1.41433081868112	0.157890041711313	0.233294751355339	-6.54892124597018	0.980194291629667	-0.00143211180434819	-0.384942019869947	0.70585511997236	0.930732816630806	-10.2809661576758
HAVANA	transcript	ENSG00000135637.13	protein_coding	CCDC142	2	ENST00000454193.5	nonsense_mediated_decay	CCDC142-002	0.0368221904089478	-0.033048164673981	-2.77194214864611	0.00578106681224553	0.0114364962281606	-3.73673081603013	0	0	0	1	1	-10.3597524836655
HAVANA	transcript	ENSG00000135637.13	protein_coding	CCDC142	2	ENST00000393965.7	protein_coding	CCDC142-003	0.549636331266907	0.208326967273095	7.67528296322154	8.78796339672871e-14	5.57821421697287e-13	20.267136314981	1.05998282970518	0.0105049175730078	8.17633308567018	8.19642199242577e-07	8.94493746304518e-05	3.0200269889068
HAVANA	transcript	ENSG00000135637.13	protein_coding	CCDC142	2	ENST00000290418.4	protein_coding	CCDC142-001	0.192531075785725	0.0999624004828644	4.75024871632879	2.66163171422774e-06	7.85649110415837e-06	3.4790777566234	0.060383906222365	0.00155178856202927	1.37378657448404	0.190327628872381	0.424974751755398	-9.41150546093925
HAVANA	transcript	ENSG00000135637.13	protein_coding	CCDC142	2	ENST00000473278.1	retained_intron	CCDC142-007	0.372067800896688	0.061762509693414	2.28136977748286	0.0229481092321003	0.0410129602225457	-4.95946198281066	0.513013346857388	0.000448362231981562	0.225881262564832	0.824439525183529	1	-10.3325339921093
HAVANA	transcript	ENSG00000135637.13	protein_coding	CCDC142	2	ENST00000486335.1	retained_intron	CCDC142-006	0.376351525141749	0.139871955224977	5.32478705696927	1.53275455243745e-07	5.14509977395263e-07	6.23011717377964	0.451125848404866	0.00852005059256242	3.55472196056225	0.00300956636969175	0.0219252780941073	-5.50062681413913
HAVANA	transcript	ENSG00000135637.13	protein_coding	CCDC142	2	ENST00000497232.5	retained_intron	CCDC142-005	0.524354180251266	0.264417524998548	8.5445811373063	1.58647730869627e-16	1.32954108176484e-15	26.4856414024146	0.713436770391536	0.00720377156883724	2.50665179880466	0.024614013083369	0.104394323820512	-7.56916006532849
HAVANA	transcript	ENSG00000135637.13	protein_coding	CCDC142	2	ENST00000471713.5	processed_transcript	CCDC142-009	0.00849169958428994	-4.77773084171253e-05	-0.00840778091757909	0.993295009391087	1	-7.54631412107303	0.0825043336209356	0.0018463757311913	1.46046251277715	0.165442442912201	0.386430394416082	-9.29617382984278
HAVANA	transcript	ENSG00000135637.13	protein_coding	CCDC142	2	ENST00000474681.1	processed_transcript	CCDC142-008	0.0150135810329721	0.00927302711553782	1.72436270485281	0.0852632821446483	0.135310050071339	-6.06515211829683	0.114021888531411	0.0011386087610443	0.611750591301014	0.550153526294707	0.810860550978248	-10.162291577057
HAVANA	transcript	ENSG00000135637.13	protein_coding	CCDC142	2	ENST00000472962.1	retained_intron	CCDC142-004	0.962536266325926	0.158650827469232	4.47342763354783	9.54651367158773e-06	2.65796135246669e-05	2.25582261671167	1.14878041817695	0.00477462073978541	2.30611817285762	0.036301127095737	0.13791016311974	-7.93785665274204
HAVANA	transcript	ENSG00000115282.19	protein_coding	TTC31	2	ENST00000489152.5	retained_intron	TTC31-002	0.119778956447516	0.0464534158276286	3.53829836827469	0.000440444410815121	0.00101448108309434	-1.36872484282997	0.182272568630193	0.0018969694159721	0.859574644583755	0.403979691566315	0.669244142219013	-9.97461183819298
HAVANA	transcript	ENSG00000115282.19	protein_coding	TTC31	2	ENST00000424122.5	nonsense_mediated_decay	TTC31-003	0.133449468595147	0.0442786168982214	3.12460851818175	0.00188430134195865	0.00399590192386726	-2.71567577115457	0.494253205580698	0.00342571656098149	1.17143871554272	0.260270149403046	0.509262979943379	-9.65900060236011
HAVANA	transcript	ENSG00000115282.19	protein_coding	TTC31	2	ENST00000449459.5	nonsense_mediated_decay	TTC31-004	0.213492803149252	0.156591837620408	9.13230275142179	1.68455208053848e-18	1.73106320148994e-17	30.9697298641613	0.174361661656558	0.00179943264861751	0.870035318453626	0.398423500096424	0.663479847339626	-9.9654162574595
HAVANA	transcript	ENSG00000115282.19	protein_coding	TTC31	2	ENST00000464241.5	retained_intron	TTC31-006	0.0214296341691113	0.0175052711406825	2.42153562960356	0.0158115322375165	0.0291171607326502	-4.63374068920393	0.0426661546647613	-0.000189905259077713	-0.246123448787566	0.809028787029752	1	-10.327447663809
ENSEMBL	transcript	ENSG00000115282.19	protein_coding	TTC31	3	ENST00000442235.6	protein_coding	TTC31-201	0.0129980084667746	0.00127859899820626	0.158597488603118	0.874050338161173	0.92536918643397	-7.53378234568717	0.00445164982685765	3.39173320141535e-05	0.159731662133797	0.875291194862065	1	-10.3461296970947
HAVANA	transcript	ENSG00000115282.19	protein_coding	TTC31	2	ENST00000410003.5	protein_coding	TTC31-005	0.121527385038328	0.118330985536804	7.87166240513094	2.20420940779804e-14	1.48411478200182e-13	21.6269496627975	0.258269128338422	0.00139102466071543	0.411223713644039	0.686908227053664	0.9154794125126	-10.269904841635
HAVANA	transcript	ENSG00000115282.19	protein_coding	TTC31	2	ENST00000463704.5	retained_intron	TTC31-010	0.552335603081765	0.211580540749879	6.48459484262541	2.14766817617787e-10	9.65320431063583e-10	12.620509574169	0.562075761299319	0.00441536965454843	1.26696097440078	0.225096503897236	0.473370164142653	-9.54609154420616
HAVANA	transcript	ENSG00000115282.19	protein_coding	TTC31	2	ENST00000491252.5	retained_intron	TTC31-007	0.170758794450342	0.0807407529996235	5.93039973511853	5.65840937918689e-09	2.20204572702164e-08	9.43096401979909	0.34050859713197	0.00678256304395385	2.99200682890103	0.0093804611532107	0.0511755777491711	-6.63229333079123
HAVANA	transcript	ENSG00000115282.19	protein_coding	TTC31	2	ENST00000233623.9	protein_coding	TTC31-001	0.319977278734376	0.252749807000924	12.7699360872899	1.67907080012564e-32	8.11398056174859e-31	62.8989730256599	0.406584072455722	0.0032566303769296	1.26200318055632	0.226825140855724	0.475710943428028	-9.55212777974837
HAVANA	transcript	ENSG00000115282.19	protein_coding	TTC31	2	ENST00000459957.5	retained_intron	TTC31-008	0.229401942170121	0.125722585789601	5.58306724318447	3.89050391353865e-08	1.38890105909624e-07	7.5580943795954	0.415077001273345	0.0102708637765882	4.22814876726138	0.000779687534336278	0.00809729103198254	-4.13065378087096
HAVANA	transcript	ENSG00000115282.19	protein_coding	TTC31	2	ENST00000463189.1	processed_transcript	TTC31-009	0.0718935422396142	0.0995942619737279	7.11612018031543	3.89349363960585e-12	2.08804527444619e-11	16.5454953620807	0.117770388750423	-0.000651571254976284	-0.342030075866747	0.737223951607687	0.955921978780713	-10.297486422753
HAVANA	transcript	ENSG00000115282.19	protein_coding	TTC31	2	ENST00000487623.1	retained_intron	TTC31-011	0.0381835301113726	0.0422381829000717	4.19089835317687	3.28812139169448e-05	8.62607660280826e-05	1.07736072143068	0.10340041324296	0.000614985307951627	0.344884144035345	0.735121760177593	0.95420054795434	-10.2964471708048
HAVANA	transcript	ENSG00000115282.19	protein_coding	TTC31	2	ENST00000414247.1	protein_coding	TTC31-012	0.0021113764497284	0.00106662808088238	0.234369967621414	0.814794152349401	0.88109915902276	-7.51890633990294	0.00787695937822814	-0.000180044785788072	-0.49651694774027	0.626955210484159	0.870483312129853	-10.2291127382387
HAVANA	transcript	ENSG00000179528.15	protein_coding	LBX2	2	ENST00000377566.8	protein_coding	LBX2-002	0.00203744059403036	6.14425297644062e-05	0.0390377356242708	0.968875956350893	0.993195436541929	-7.54558802493552	0.0438125599136781	0.00186740948580884	1.92959117675099	0.0734143646170334	0.228812587567881	-8.58831241908289
HAVANA	transcript	ENSG00000179528.15	protein_coding	LBX2	2	ENST00000460508.3	protein_coding	LBX2-001	0.00731794121321514	-0.000440713722112315	-0.178613035257507	0.858314238991629	0.91363946847565	-7.53041027317025	0.0250637190504887	0.000708382625730797	1.06460249638177	0.304424384964591	0.559563182686201	-9.77653372648083
HAVANA	transcript	ENSG00000179528.15	protein_coding	LBX2	1	ENST00000341396.2	protein_coding	LBX2-003	0.108852776805781	0.0744398615759543	7.01307388391372	7.64203305008291e-12	3.97770452647638e-11	15.8845276281083	0.0150729900344235	-6.10526460529081e-05	-0.182012922277173	0.858086923814448	1	-10.3420687161771
HAVANA	transcript	ENSG00000179528.15	protein_coding	LBX2	2	ENST00000550249.2	processed_transcript	LBX2-004	0.00941925474144564	-0.00556414567781001	-1.64645077160403	0.100302232429496	0.156425264840029	-6.19562260453371	0.0302006035318548	0.000402572335538727	0.575758977103117	0.573585962272513	0.832614687017115	-10.1845905541393
HAVANA	transcript	ENSG00000179528.15	protein_coding	LBX2	2	ENST00000479098.1	processed_transcript	LBX2-007	0.00284022526800843	0.000641161878152421	0.323943190469339	0.746117128301726	0.827910119975227	-7.4939236372141	0.134377787533985	-0.0014217905770208	-0.793462727520756	0.440271114910381	0.706654392908457	-10.0303880988802
HAVANA	transcript	ENSG00000179528.15	protein_coding	LBX2	2	ENST00000618878.1	retained_intron	LBX2-006	0.000902801578614648	-0.000994190145428692	-0.67757767194758	0.498354352133516	0.60981307526383	-7.31706705878971	0.0574740585564293	0.000437897589001367	0.22855511123089	0.822399427413834	1	-10.3318869468279
HAVANA	transcript	ENSG00000272183.1	antisense	RP11-523H20.3	2	ENST00000606287.1	antisense	RP11-523H20.3-001	0.0415080158220013	0.10526530396277	10.8928626759125	6.28739152628083e-25	1.29206257625228e-23	45.608529039916	0.0389602244337976	2.92464145301811e-06	0.00425548928088409	0.996662483365345	1	-10.3597428061561
HAVANA	transcript	ENSG00000257702.3	antisense	LBX2-AS1	2	ENST00000603175.1	antisense	LBX2-AS1-002	0.013732424326704	0.027781442083057	5.41854558469877	9.37599246283865e-08	3.21740100867342e-07	6.70573380853843	0.0406834154835198	0.000407029675993712	0.809282083983144	0.431403324901087	0.697575858846704	-10.0174121923189
HAVANA	transcript	ENSG00000257702.3	antisense	LBX2-AS1	2	ENST00000548978.2	antisense	LBX2-AS1-001	0.0149094810564257	0.0254186608604761	6.57821148929916	1.20756744347542e-10	5.56666119403525e-10	13.1831425207007	0.0238726844636808	-0.000244432731098399	-0.509816022419391	0.617834240842824	0.87045663260003	-10.2220832082809
HAVANA	transcript	ENSG00000115289.13	protein_coding	PCGF1	2	ENST00000465993.5	processed_transcript	PCGF1-005	0.0208736595621726	-0.00131135214277179	-0.178916604767884	0.858075992233836	0.913465696810797	-7.53035604867333	0.144260990922576	0.000813449471276408	0.514035660498488	0.614953731926752	0.870087089120532	-10.2198153522693
HAVANA	transcript	ENSG00000115289.13	protein_coding	PCGF1	2	ENST00000475863.5	retained_intron	PCGF1-002	0.750028237664037	0.362999638759518	9.65616501612713	2.46154179879259e-20	3.08577120530453e-19	35.1443550134243	1.56403242173488	-0.00267564575868655	-0.797294412379416	0.438112647938972	0.704465273851367	-10.0272666677863
HAVANA	transcript	ENSG00000115289.13	protein_coding	PCGF1	2	ENST00000233630.10	protein_coding	PCGF1-001	0.377216040277776	0.125216870704216	6.39436573419394	3.71750868041421e-10	1.63255900865889e-09	12.084681642508	0.782775482566314	0.000775888115128765	0.467965520341375	0.646749755083882	0.882740669345839	-10.2435966801082
HAVANA	transcript	ENSG00000115289.13	protein_coding	PCGF1	2	ENST00000489914.1	retained_intron	PCGF1-007	0.0876192621978615	0.0389665659360588	2.72959395905697	0.00656586843187667	0.0128745576808076	-3.85138785638474	0.253955981212198	0.00139350938788926	0.610387596197396	0.55103133753766	0.811645612975284	-10.1631594618172
HAVANA	transcript	ENSG00000115289.13	protein_coding	PCGF1	2	ENST00000480844.2	processed_transcript	PCGF1-003	0.31050163355825	0.270555358563899	8.10617431165536	4.08476123572409e-15	2.95631245900512e-14	23.2856805851966	0.381263912131074	-0.000739814366188211	-0.116755185359067	0.908652168073864	1	-10.3524711048438
HAVANA	transcript	ENSG00000115289.13	protein_coding	PCGF1	2	ENST00000463744.1	retained_intron	PCGF1-006	0.128747851752025	0.0205933195935126	0.664048541156121	0.506966743649567	0.618018699199663	-7.32612774579616	0.339138415780617	-0.00354603122681717	-0.658197705180513	0.520701786770881	0.783704514928051	-10.1316218311948
HAVANA	transcript	ENSG00000115289.13	protein_coding	PCGF1	2	ENST00000496911.1	retained_intron	PCGF1-004	0.331917902864963	0.11631201851162	4.8818888021511	1.41769025975327e-06	4.30836243205207e-06	4.08431209235556	0.376642874159172	0.00492015181768945	1.60371497265331	0.130282109293814	0.330330519334729	-9.09426751440192
HAVANA	transcript	ENSG00000115297.10	protein_coding	TLX2	2	ENST00000497238.1	processed_transcript	TLX2-003	0.00491841570527863	0.00131646419274901	0.499474675894485	0.617665741396495	0.719466701306575	-7.42173421208709	0.0314615296325566	-0.000566865873903462	-0.670758228135832	0.512893905847999	0.7764297455898	-10.1229644923963
ENSEMBL	transcript	ENSG00000115297.10	protein_coding	TLX2	3	ENST00000621092.1	protein_coding	TLX2-201	0.00555665596131135	0.00690411169067882	2.32996538471079	0.0202069262561148	0.036509033699079	-4.84868497386817	0.0148917510981766	-0.000190007789126933	-0.505303028131863	0.620922215588534	0.87045663260003	-10.2244887652832
HAVANA	transcript	ENSG00000115297.10	protein_coding	TLX2	2	ENST00000464417.1	retained_intron	TLX2-004	0.0510403435001185	0.0204079302520968	2.06441256879283	0.0394961662761364	0.0673882839779704	-5.4260929335515	0.052765053266206	0.000618196742827586	0.424526331804992	0.677399461269417	0.907532790266611	-10.2640341384449
HAVANA	transcript	ENSG00000115297.10	protein_coding	TLX2	2	ENST00000233638.7	protein_coding	TLX2-001	0.053402471924969	0.0295215494629803	4.2509979593802	2.5419483873478e-05	6.7526100763226e-05	1.32206812085759	0.115577186413346	0.00164292726861893	2.02751377162544	0.0613570193402979	0.201192684747516	-8.42519491762709
HAVANA	transcript	ENSG00000144045.13	protein_coding	DQX1	2	ENST00000418139.5	nonsense_mediated_decay	DQX1-004	0.0124739174607286	0.00908915419440643	2.07118795148769	0.0388560059566016	0.0663825302925928	-5.41221258361885	0.0702871120164795	0.000946728191530973	1.08041645196379	0.297560188839097	0.551632928551505	-9.7597358590273
HAVANA	transcript	ENSG00000144045.13	protein_coding	DQX1	2	ENST00000393951.6	protein_coding	DQX1-002	0.000946569148889564	-0.000545415388239452	-0.522024575786648	0.601885463907513	0.705528531033136	-7.41023130373464	0.0175607442407256	-0.000104837279859556	-0.366158406467557	0.719522126184532	0.941809248354111	-10.2884331408666
HAVANA	transcript	ENSG00000144045.13	protein_coding	DQX1	2	ENST00000404568.3	protein_coding	DQX1-001	0.0415538540614072	0.0267029330047512	5.35372284328471	1.3180331820356e-07	4.45393683598613e-07	6.37611350687785	0.0278330053250199	5.92922245073866e-05	0.108167988622644	0.915341631164484	1	-10.3535023742998
HAVANA	transcript	ENSG00000144045.13	protein_coding	DQX1	2	ENST00000483555.5	retained_intron	DQX1-008	0.00631485720211119	0.00566905054229931	1.25952423582986	0.208431368773431	0.296606379402606	-6.75499100532401	0.0216413042973147	0.00118884160372853	1.49986940908838	0.155056063353027	0.370111576690188	-9.24200014481382
HAVANA	transcript	ENSG00000144045.13	protein_coding	DQX1	2	ENST00000473508.1	retained_intron	DQX1-003	0.0548052313853059	0.0344286321344653	5.09388915418335	4.98747531654234e-07	1.58902568481728e-06	5.09051258983128	0.0708036300702293	0.00219872078660282	2.46302738374782	0.0268020209683547	0.110887434603658	-7.65047090547342
HAVANA	transcript	ENSG00000144045.13	protein_coding	DQX1	2	ENST00000495597.1	processed_transcript	DQX1-007	0.0473758567894342	0.0323643621215678	3.74115310614097	0.000204506773085805	0.000490667385145826	-0.650122723731751	0.0472301926437677	-0.00102207260494095	-0.863166901645695	0.402065903030119	0.6672348659901	-9.97146533624228
HAVANA	transcript	ENSG00000144045.13	protein_coding	DQX1	1	ENST00000451518.1	protein_coding	DQX1-005	0.00705034530091607	-0.00264671004646838	-0.771866533795258	0.440559808556061	0.552900096937458	-7.24885613485633	0	0	0	1	1	-10.3597524836655
HAVANA	transcript	ENSG00000144045.13	protein_coding	DQX1	2	ENST00000498552.1	processed_transcript	DQX1-006	0.128294210786045	0.0169907512582486	0.343539679362885	0.73133756752872	0.815735768253556	-7.48738971214107	0	0	0	1	1	-10.3597524836655
HAVANA	transcript	ENSG00000115307.16	protein_coding	AUP1	2	ENST00000425118.5	nonsense_mediated_decay	AUP1-002	1.38467721853278	0.565271726916343	11.6694974469457	5.56478302052437e-28	1.59535149881168e-26	52.5746011816764	1.80187702981462	0.0124830782947022	3.69039323346155	0.00228829006209806	0.0178783161355179	-5.22460612404163
HAVANA	transcript	ENSG00000115307.16	protein_coding	AUP1	2	ENST00000377526.3	protein_coding	AUP1-001	1.35918708655126	0.157301587231713	2.51364321580492	0.0122637452655361	0.0230114203120773	-4.4093761042361	1.86689505080326	-0.0282860536999865	-5.16461367698727	0.000127474432997634	0.00219694882165198	-2.26581284261819
HAVANA	transcript	ENSG00000115307.16	protein_coding	AUP1	2	ENST00000463900.5	retained_intron	AUP1-004	2.12831925763257	0.58263846568639	9.03648247949863	3.585748783326e-18	3.56628686901419e-17	30.2239516421981	2.95810747461588	0.0150767405546175	5.99174873675263	2.82060044495054e-05	0.000793232799148452	-0.696397814786174
HAVANA	transcript	ENSG00000115307.16	protein_coding	AUP1	2	ENST00000466894.5	retained_intron	AUP1-003	0.000286408078800138	0.000459549430659611	0.97727292936513	0.328908815736397	0.43586913808414	-7.06962487271093	0.115240802179585	0.00411729089350175	1.7892307784074	0.0944329516388953	0.272628966727041	-8.81360267971967
HAVANA	transcript	ENSG00000115307.16	protein_coding	AUP1	2	ENST00000486234.1	retained_intron	AUP1-009	0.48549175812633	0.166342974099408	5.78717407734009	1.26764727063457e-08	4.75580776449415e-08	8.6467007997855	0.81632669838321	0.010523434527304	3.16329076670309	0.00664176475348722	0.0396154511468187	-6.29123742669398
HAVANA	transcript	ENSG00000115307.16	protein_coding	AUP1	2	ENST00000462297.1	retained_intron	AUP1-008	0.334513029127283	0.0111514875487344	0.397046008871779	0.691503735368913	0.782948331936143	-7.46759664115734	0.532075176573853	0.00811018517298883	3.14782414350304	0.00685245990921146	0.0405361375506876	-6.32219206962403
HAVANA	transcript	ENSG00000115307.16	protein_coding	AUP1	2	ENST00000464887.1	retained_intron	AUP1-007	0.738655793718653	0.188911588219184	5.65861243373189	2.57888841269353e-08	9.37525089317463e-08	7.95701464817641	1.01985919237458	0.0078233822326226	3.58045346293245	0.0028570515064731	0.0210886770092696	-5.44832036394549
HAVANA	transcript	ENSG00000115307.16	protein_coding	AUP1	2	ENST00000472800.1	retained_intron	AUP1-006	0.13783253318596	0.0747904420880646	3.99112484090083	7.56591916767672e-05	0.000190789872714679	0.287337055828581	0.340242663151076	0.00146490528894058	0.777967230683308	0.449068625817541	0.715508276942279	-10.0428704630191
HAVANA	transcript	ENSG00000115317.11	protein_coding	HTRA2	2	ENST00000258080.7	protein_coding	HTRA2-001	0.334145134190458	-0.0373266757680128	-1.25131572455563	0.211407142717712	0.300234212703744	-6.76525602652986	0.255885014435109	-0.000894625386543233	-0.349646719126321	0.731618729181349	0.951331964803904	-10.2946940602215
HAVANA	transcript	ENSG00000115317.11	protein_coding	HTRA2	2	ENST00000462909.5	processed_transcript	HTRA2-003	0.0636504083588832	-0.0228866581003554	-1.0422977242382	0.297779681166614	0.401215713906563	-7.00414630960541	0.0677987504078957	-0.00179801959159293	-1.62027831928724	0.12666147679263	0.326823800334995	-9.07005910943115
HAVANA	transcript	ENSG00000115317.11	protein_coding	HTRA2	2	ENST00000467961.5	processed_transcript	HTRA2-004	1.21609586863066	0.234575254949816	4.66576983093854	3.95725229031178e-06	1.14667619395248e-05	3.09863303732976	2.48242442719888	-0.00145966814595875	-0.7426902392799	0.469504288814522	0.735990914542106	-10.070440598868
HAVANA	transcript	ENSG00000115317.11	protein_coding	HTRA2	2	ENST00000484881.5	processed_transcript	HTRA2-008	0.0234555498013333	0.00448263792433585	0.696716421736812	0.48630554521602	0.598210849021827	-7.30393800241974	0.045677489810547	3.61567392352765e-05	0.0376645967626968	0.970467587424184	1	-10.3589944119074
HAVANA	transcript	ENSG00000115317.11	protein_coding	HTRA2	2	ENST00000352222.7	protein_coding	HTRA2-002	0.506032915016963	0.206851094467797	5.50522079317132	5.91481357981553e-08	2.07159261502987e-07	7.15197236588561	0.78453933754688	-0.00343327015343712	-0.69824375386633	0.496045997422149	0.760685441159207	-10.1034845597539
HAVANA	transcript	ENSG00000115317.11	protein_coding	HTRA2	2	ENST00000437202.1	protein_coding	HTRA2-005	0.560480858422141	0.101676235771658	2.21927305585398	0.0269182557117783	0.047477156592685	-5.09768717228071	0.557662533382022	-0.00758950150479696	-1.36307290327285	0.193605649340148	0.429652005208943	-9.42538641435871
HAVANA	transcript	ENSG00000115317.11	protein_coding	HTRA2	2	ENST00000484352.5	retained_intron	HTRA2-006	0.479289643148139	-0.0770448670922021	-2.66829165570627	0.00787252295193102	0.015245698407187	-4.01432701275548	0.699049561581559	0.000638738744546502	0.160889611727779	0.874395405955345	1	-10.3459316449464
HAVANA	transcript	ENSG00000115317.11	protein_coding	HTRA2	2	ENST00000465521.1	retained_intron	HTRA2-010	0.497296186099745	0.211424261309446	6.36151284574957	4.53258183854072e-10	1.97360311920748e-09	11.8911638996163	1.09293843325234	0.00818096560148938	2.11465041515981	0.0521803235040302	0.179092818752572	-8.2762775787013
HAVANA	transcript	ENSG00000115317.11	protein_coding	HTRA2	2	ENST00000482205.1	retained_intron	HTRA2-009	0.28486828966461	0.14560797199274	4.05344132831314	5.8554948737211e-05	0.000149420849831648	0.529901253388073	0.224019547313223	0.00216853121148808	0.767353668690048	0.455157658770965	0.721610279776483	-10.0512894640581
HAVANA	transcript	ENSG00000115317.11	protein_coding	HTRA2	2	ENST00000482331.1	retained_intron	HTRA2-007	0.393424562512798	0.295266872921018	11.826701516544	1.29730033287763e-28	4.01764279977639e-27	54.018335802414	0.496894964260848	0.00544803209073242	1.71560311950588	0.10746738569905	0.298055547409922	-8.92744245762308
HAVANA	transcript	ENSG00000115318.11	protein_coding	LOXL3	2	ENST00000470907.6	retained_intron	LOXL3-006	0.0912086945180299	0.0606315286741583	5.45681257998234	7.65611512593286e-08	2.65256612774348e-07	6.90197345239483	0.430731575868623	-0.00441498457725583	-1.71385833548041	0.107794533252154	0.298705617556836	-8.93010204542355
HAVANA	transcript	ENSG00000115318.11	protein_coding	LOXL3	2	ENST00000264094.7	protein_coding	LOXL3-001	0.0741115508880638	0.0764636179173034	5.59764971075586	3.59492895742235e-08	1.28796923988789e-07	7.63473007224249	0.126702102195087	0.00527882576451803	2.32544991992463	0.0349787488515124	0.134284990649353	-7.90290580641181
HAVANA	transcript	ENSG00000115318.11	protein_coding	LOXL3	2	ENST00000409249.5	protein_coding	LOXL3-005	0.00920255031495399	-0.00230286224294595	-0.52310400257063	0.601134679751593	0.704850353190377	-7.40966795498242	0.232807956487313	0.00787912813080089	4.07015992684673	0.00106759948179914	0.0101745151856035	-4.4513488769862
HAVANA	transcript	ENSG00000115318.11	protein_coding	LOXL3	2	ENST00000393937.6	protein_coding	LOXL3-002	0.253330279684936	0.0517788733363316	2.64243085297483	0.00849058488826299	0.0163579556328459	-4.08198554013044	0.0423893561752665	-0.0015982433289239	-1.59492577793393	0.132239170060943	0.333151194495935	-9.10704286043358
HAVANA	transcript	ENSG00000115318.11	protein_coding	LOXL3	2	ENST00000409549.5	protein_coding	LOXL3-004	0.194378134383498	0.0633794352468729	3.48832365047996	0.000529163172064652	0.00120650628155945	-1.5399158680063	0.284212020880937	-0.000901058121747315	-0.591876987630627	0.563027725921069	0.822921595637008	-10.1747637063861
HAVANA	transcript	ENSG00000115318.11	protein_coding	LOXL3	2	ENST00000409986.5	protein_coding	LOXL3-003	0.0921748083528248	0.0627104963219769	5.39045374211289	1.08716950032191e-07	3.70689096549739e-07	6.56245501399745	0.199226473564879	0.00410555401118595	2.86776475728465	0.0120362604344685	0.0616124801883028	-6.87686151195522
HAVANA	transcript	ENSG00000115318.11	protein_coding	LOXL3	2	ENST00000481835.2	processed_transcript	LOXL3-008	0.0916024473924984	0.0338503266467841	2.39063932374368	0.0171897966716665	0.0314600152662608	-4.70716920590268	0.0759419786859243	0.0023755283997873	1.84528031759804	0.0854690216486839	0.254816714342887	-8.72489888284505
HAVANA	transcript	ENSG00000115318.11	protein_coding	LOXL3	2	ENST00000420535.1	protein_coding	LOXL3-009	0.0526333351447889	0.0262960288303939	1.64670014584184	0.100250915623079	0.156352682057327	-6.19521451947804	0	0	0	1	1	-10.3597524836655
HAVANA	transcript	ENSG00000115318.11	protein_coding	LOXL3	2	ENST00000413469.1	protein_coding	LOXL3-007	0.0226961214912365	0.00201807891840738	0.256106709583775	0.797974259217485	0.868506155078069	-7.51358019008461	0.0928551612468964	0.000210477801103185	0.125394628828033	0.901929228785377	1	-10.351354250889
HAVANA	transcript	ENSG00000115318.11	protein_coding	LOXL3	2	ENST00000484369.1	processed_transcript	LOXL3-010	0.0877722922800119	0.0629144821739833	3.52630984368975	0.000460358484834793	0.00105776964247338	-1.41000336207978	0.024748937659832	-0.00131994334185771	-1.22125709569578	0.241430633870553	0.493554373740185	-9.60101305029716
HAVANA	transcript	ENSG00000115325.13	protein_coding	DOK1	2	ENST00000409429.5	protein_coding	DOK1-006	0.00644920288391892	0.0107546799819085	2.29698048280527	0.0220341734201282	0.0395163919394442	-4.9241254823705	0.057894969544368	0.00341995253816309	2.81352394682222	0.0134147367422704	0.0667687956059015	-6.9827470605524
HAVANA	transcript	ENSG00000115325.13	protein_coding	DOK1	2	ENST00000485132.1	processed_transcript	DOK1-011	0.00420009437341322	-0.00171453303974024	-0.607445905519444	0.543832068959807	0.652775269546277	-7.36205716637124	0	0	0	1	1	-10.3597524836655
HAVANA	transcript	ENSG00000115325.13	protein_coding	DOK1	2	ENST00000233668.9	protein_coding	DOK1-001	0.0809279087822586	0.046406840194705	4.38825229319675	1.39595089582356e-05	3.81796641847024e-05	1.89305106051405	0.196220487007837	0.00563624678698284	3.55558797247372	0.00300430260144833	0.0218983003496589	-5.49886681714628
HAVANA	transcript	ENSG00000115325.13	protein_coding	DOK1	2	ENST00000488613.1	processed_transcript	DOK1-007	0.0121001286386	0.0010167117925588	0.17430455884455	0.861696993390348	0.916221198538621	-7.53116993983976	0.00992571347540635	-0.000226873450866431	-0.499060556007022	0.625205765804168	0.87045663260003	-10.2277821373359
HAVANA	transcript	ENSG00000115325.13	protein_coding	DOK1	2	ENST00000340004.6	protein_coding	DOK1-002	0.358126680230531	0.0431210697164641	1.86388526843387	0.0629264059734474	0.102873170853719	-5.81662796805978	0.325760940754049	-0.00287865281597094	-0.902130604240041	0.381695508561589	0.645123702394677	-9.93657903953944
HAVANA	transcript	ENSG00000115325.13	protein_coding	DOK1	2	ENST00000489958.5	processed_transcript	DOK1-003	0.00646464408694552	0.00902400864451488	2.74001942577022	0.00636422121299297	0.0125041246500626	-3.82331995933922	0.0543837321514693	0.00189048855237329	1.81497114824963	0.0902175202665033	0.264604473932623	-8.77308010411046
HAVANA	transcript	ENSG00000115325.13	protein_coding	DOK1	2	ENST00000482206.1	retained_intron	DOK1-008	0.0130974603137629	-0.00213389681957267	-0.465511509211309	0.64176882268297	0.740507997240432	-7.43810157321221	0.00738422102454966	-0.000393825121309315	-1.20238610276196	0.248438565208212	0.497492692720791	-9.62321143352763
HAVANA	transcript	ENSG00000115325.13	protein_coding	DOK1	2	ENST00000474924.5	retained_intron	DOK1-009	0.0215249440291304	0.00506393658467743	0.686254753389471	0.492872041513188	0.604577147241951	-7.31115986420038	0.0255204071608701	-0.000397601956690316	-0.667612634272869	0.514842922804244	0.778276636396532	-10.1251470425126
HAVANA	transcript	ENSG00000115325.13	protein_coding	DOK1	2	ENST00000480318.5	processed_transcript	DOK1-004	0.0171691183630767	0.00437605459476501	0.619677744416567	0.535753547984294	0.645298363851707	-7.35456333235734	0.00838889783870468	-0.000447407884730916	-1.20696928320888	0.246722241005068	0.496096214491715	-9.6178461026892
HAVANA	transcript	ENSG00000115325.13	protein_coding	DOK1	2	ENST00000496966.5	processed_transcript	DOK1-013	0.0112515829475433	-0.00485455680031048	-0.805621745293461	0.420845704039938	0.533045898576293	-7.22228463809077	0.0282994494905287	0.000215614853261171	0.166361144734348	0.870165061266339	1	-10.344976531392
HAVANA	transcript	ENSG00000115325.13	protein_coding	DOK1	2	ENST00000475191.5	retained_intron	DOK1-010	0.0441037209187299	0.00587612838478598	0.531334257631147	0.595424211987718	0.699624606590722	-7.40533439725908	0.0580107346765722	-0.000556853477605247	-0.460138679044189	0.652225569549726	0.88720924057343	-10.2474219302856
HAVANA	transcript	ENSG00000115325.13	protein_coding	DOK1	2	ENST00000464613.1	retained_intron	DOK1-005	0.235599697661089	0.10730332101486	4.2370671604108	2.69895902521862e-05	7.14641334172502e-05	1.26505749292497	0.27894150749374	-0.00454986820265453	-1.85742109558621	0.0836303898980148	0.250980605762439	-8.70546014630409
HAVANA	transcript	ENSG00000115325.13	protein_coding	DOK1	2	ENST00000429631.1	nonsense_mediated_decay	DOK1-012	0.00130247113680343	-0.00129117159045758	-0.875822881680242	0.381548813382873	0.492435716560043	-7.16339201184601	0.0289253201414233	-0.000661150174661104	-0.625368006898545	0.541425495964651	0.802527345946895	-10.1535198735723
HAVANA	transcript	ENSG00000159374.17	protein_coding	M1AP	2	ENST00000290536.9	protein_coding	M1AP-001	0.0768972579717298	0.0527047748950188	4.28054752740594	2.23725606186575e-05	5.97739658180709e-05	1.44357296673513	0.146036150998837	0.000945471596653003	0.455968308091415	0.655151761146852	0.88948904232555	-10.2494345451963
HAVANA	transcript	ENSG00000159374.17	protein_coding	M1AP	2	ENST00000464686.5	processed_transcript	M1AP-003	0.0507681554696432	0.00239695731527085	0.26647278156064	0.78998548028356	0.862507254717026	-7.51087398867377	0.0256897188401739	-0.00100408699370702	-1.2659159414063	0.225460008499562	0.473855594603723	-9.54736547545014
HAVANA	transcript	ENSG00000159374.17	protein_coding	M1AP	1	ENST00000409585.5	protein_coding	M1AP-002	0.0225624821183205	-0.0110259862893157	-1.24646289690566	0.21318083102085	0.302431742466246	-6.77129328134179	0.0876459358709931	0.000337545452969208	0.165461117690522	0.870860643279371	1	-10.3451358271296
ENSEMBL	transcript	ENSG00000159374.17	protein_coding	M1AP	3	ENST00000536235.5	protein_coding	M1AP-201	0.103765106039372	0.0629744897679457	4.31162561586918	1.95455399765646e-05	5.25807758318937e-05	1.57220614548589	0.187099786821715	0.000693788499000683	0.271518143274162	0.789811350753318	0.996095730165636	-10.3204551219671
HAVANA	transcript	ENSG00000159374.17	protein_coding	M1AP	2	ENST00000485997.1	processed_transcript	M1AP-004	0.0154923246204227	0.00761810897536515	0.921780118588429	0.357089879364439	0.466523598338588	-7.1221828052829	0.118553073292968	-0.000736888412913969	-0.191367494915348	0.850885500751233	1	-10.3402066314128
HAVANA	transcript	ENSG00000159374.17	protein_coding	M1AP	2	ENST00000438226.5	nonsense_mediated_decay	M1AP-005	0.0189430940688706	0.0133413428829458	1.95835209688793	0.0507468527053962	0.0846224586526653	-5.63754088467306	0.00850522628275074	-0.00019440517217716	-0.497489898073674	0.626285759147146	0.87045663260003	-10.2286045488969
HAVANA	transcript	ENSG00000159374.17	protein_coding	M1AP	2	ENST00000422394.5	nonsense_mediated_decay	M1AP-007	0.0124874909714938	0.0219010882184753	3.19560774239055	0.00148396184058953	0.00319172355846501	-2.49589671242664	0.0270669692986888	0.00185602075191009	1.62604731951221	0.12542089479704	0.326762104409075	-9.06158677640259
HAVANA	transcript	ENSG00000159374.17	protein_coding	M1AP	2	ENST00000478437.1	processed_transcript	M1AP-008	0.0192477729305784	-0.00254024840241953	-0.415648612942836	0.67784629238202	0.771409232117953	-7.46004554687131	0.082206398828858	0.00380727375844659	2.09145574649751	0.0544909448701705	0.184705683876538	-8.31624863670008
HAVANA	transcript	ENSG00000159374.17	protein_coding	M1AP	2	ENST00000421985.1	protein_coding	M1AP-006	0.0718171221528764	0.0143159252713922	0.93487410601197	0.350306533098247	0.45928647539331	-7.11005721728298	0.137362237852174	0.00143466791714399	0.611034533656415	0.550614594706017	0.81127509698147	-10.1627477547808
HAVANA	transcript	ENSG00000233872.1	processed_pseudogene	AC005033.6	2	ENST00000428904.1	processed_pseudogene	AC005033.6-001	0.0205646481172049	0.00198602525183947	0.339637473243172	0.734272827724797	0.818207818302426	-7.48872137640133	0.0257310283726716	5.49057323827962e-05	0.0896116045079192	0.929819120116758	1	-10.3554623243475
HAVANA	transcript	ENSG00000108442.2	processed_pseudogene	TVP23BP2	1	ENST00000455082.1	processed_pseudogene	TVP23BP2-001	0.0180505925049455	-0.00470272379009157	-1.01834590127419	0.309008356058841	0.413810151119974	-7.0287537688603	0.0411661358973605	0.000189309563310491	0.178474165161701	0.860814609034788	1	-10.3427489144237
HAVANA	transcript	ENSG00000135622.12	protein_coding	SEMA4F	2	ENST00000357877.6	protein_coding	SEMA4F-001	1.06326666912768	0.390100854105931	10.4822017793922	2.30138903925138e-23	3.99505355330915e-22	42.0438445658967	2.12398093452067	0.00239879115430396	1.33371294922826	0.202823962135374	0.442790992153241	-9.46299348572933
ENSEMBL	transcript	ENSG00000135622.12	protein_coding	SEMA4F	3	ENST00000611975.4	protein_coding	SEMA4F-201	0.676504017270801	0.398892634061448	12.7108339420114	2.97275314246871e-32	1.39871061509046e-30	62.3320870746617	1.26338200150323	0.0135162634375627	7.37347758872469	2.79668889863724e-06	0.000180552092578148	1.72675984094153
HAVANA	transcript	ENSG00000135622.12	protein_coding	SEMA4F	2	ENST00000420077.5	nonsense_mediated_decay	SEMA4F-002	0.204982376410565	0.094048835228733	4.32637039873017	1.83268628047756e-05	4.94565724127939e-05	1.63353723769933	0.154471796584392	0.00321050129781759	2.02661554994907	0.0614588811293386	0.201432546780429	-8.42671200626212
HAVANA	transcript	ENSG00000135622.12	protein_coding	SEMA4F	2	ENST00000458114.5	nonsense_mediated_decay	SEMA4F-005	0.0386669859764371	-0.0293379345192195	-1.98411644125257	0.0477916968906839	0.0801108069342018	-5.58718459729556	0.213673001990397	0.00564677520084989	2.14824471707995	0.0489938722184245	0.171186180801531	-8.21797345623371
HAVANA	transcript	ENSG00000135622.12	protein_coding	SEMA4F	2	ENST00000339773.9	protein_coding	SEMA4F-003	0.151455014498271	0.102527356132258	4.35235598088123	1.63537708246966e-05	4.43734137224161e-05	1.74209702249826	0.123890861466052	0.000410319274231295	0.213014060537239	0.834275064596063	1	-10.3355419518993
HAVANA	transcript	ENSG00000135622.12	protein_coding	SEMA4F	2	ENST00000434486.5	protein_coding	SEMA4F-006	0.0141540229951769	-0.021590666647153	-2.41420007002138	0.0161296299343375	0.0296656765073253	-4.65125784683222	0.00873201750550038	-0.000199588971554294	-0.497791773229746	0.62607811913551	0.87045663260003	-10.2284466786594
HAVANA	transcript	ENSG00000135622.12	protein_coding	SEMA4F	2	ENST00000416236.5	nonsense_mediated_decay	SEMA4F-007	0.633058771731397	0.0399824094302255	1.04163221360118	0.298087933028755	0.401569318242401	-7.00483773047752	0.443989301601475	0.00336995400539732	1.1095017172485	0.285235461804992	0.537324110992242	-9.72829210358917
HAVANA	transcript	ENSG00000135622.12	protein_coding	SEMA4F	2	ENST00000453930.5	protein_coding	SEMA4F-008	0.219402561490753	0.0287484215545553	0.931399425267769	0.352098552573204	0.461201959553872	-7.11329153200107	0.224425842638626	0.00352245303669933	1.08458061380966	0.29577185280897	0.549622154737221	-9.75527751900595
HAVANA	transcript	ENSG00000135622.12	protein_coding	SEMA4F	2	ENST00000446927.5	nonsense_mediated_decay	SEMA4F-004	0.629096588024694	0.401832975263019	10.3184579088095	9.4414763572691e-23	1.53240083670927e-21	40.6467508117776	0.616685645877768	0.00740309271453014	1.24171960825145	0.23400657554245	0.485563211678667	-9.57662513799783
HAVANA	transcript	ENSG00000135622.12	protein_coding	SEMA4F	2	ENST00000473350.1	processed_transcript	SEMA4F-009	0.0935208395236742	-0.0793442789096887	-3.07243379800543	0.00223952511382987	0.00470209314141206	-2.87415655425202	0.159184610074798	0.00842828846724963	5.58319264378005	5.87356390566386e-05	0.00129104401350976	-1.46106331630177
HAVANA	transcript	ENSG00000224646.2	processed_pseudogene	AC007387.2	1	ENST00000421570.1	processed_pseudogene	AC007387.2-001	0.00151056485979301	0.00535117566453033	1.33329134815093	0.183046129069158	0.265306206713499	-6.65975121170616	0.184034328094495	-0.00371344923295815	-0.8873352985082	0.389346855889554	0.653568253054802	-9.9499888908239
HAVANA	transcript	ENSG00000272711.1	lincRNA	RP11-259N19.1	2	ENST00000610008.1	lincRNA	RP11-259N19.1-001	0.525807376469635	0.121323640582229	5.1728617364168	3.34778346467035e-07	1.08615106980183e-06	5.47518636739923	0.120142710848001	6.85663178009292e-05	0.0803358685350934	0.937065926897103	1	-10.3563043233959
HAVANA	transcript	ENSG00000159399.9	protein_coding	HK2	2	ENST00000290573.6	protein_coding	HK2-001	0.322588877529697	0.251921182768968	8.30396007776514	9.58133030740989e-16	7.40503349304396e-15	24.7135740952435	0.535551624951164	-0.001173198726986	-0.547165033691098	0.592568680914237	0.849815967684581	-10.2013849351728
HAVANA	transcript	ENSG00000159399.9	protein_coding	HK2	1	ENST00000409174.1	protein_coding	HK2-002	0.420909545264535	0.324445848007727	9.4520070701364	1.30218651193184e-19	1.50735954054724e-18	33.4981546034468	0.381361477381789	0.00496439658764156	1.54234798272703	0.144478688124267	0.352981251402353	-9.18242632717038
HAVANA	transcript	ENSG00000159399.9	protein_coding	HK2	2	ENST00000472302.1	retained_intron	HK2-003	0.17958291904561	0.233137673977448	7.32542355838058	9.66655541891847e-13	5.51150498761068e-12	17.9121020878531	0.287800900090013	0.0064859061372166	2.1736446900472	0.0467054320904504	0.165402687428724	-8.17357530977909
HAVANA	transcript	ENSG00000204792.2	lincRNA	LINC01291	1	ENST00000435984.1	lincRNA	LINC01291-003	0.000590887058967329	-0.000749681743526318	-0.947479081239725	0.343854501298442	0.452297378639771	-7.09822347820813	0.157169074841554	0.00265289671608493	1.25468876711945	0.229394551167655	0.479401323910292	-9.56099855099486
HAVANA	transcript	ENSG00000204792.2	lincRNA	LINC01291	2	ENST00000377469.1	lincRNA	LINC01291-001	0.00122644922529423	-4.03650081268359e-05	-0.0505109954498209	0.95973545193753	0.986910430917319	-7.54507469360408	0.520790955922414	0.00956196329242496	4.05131954889758	0.00110851466033435	0.0104599098302795	-4.48965507930548
HAVANA	transcript	ENSG00000204792.2	lincRNA	LINC01291	1	ENST00000418204.1	lincRNA	LINC01291-002	0.0555316918018315	0.0162296082637218	1.5285137396739	0.127020299316659	0.192747995837576	-6.38176267707942	0.423197804138002	0.00848083136764713	2.71804401238559	0.0162240287212378	0.0769151456083364	-7.16765155240151
HAVANA	transcript	ENSG00000236209.1	lincRNA	AC104135.2	2	ENST00000418001.1	lincRNA	AC104135.2-001	0.285666825817827	0.0882784239483039	3.01334250896836	0.00271553881712431	0.00563253663081817	-3.05054279709064	0.589916666976666	0.00798874171536245	2.89746434886704	0.0113411845195907	0.058985930383631	-6.81864517760412
HAVANA	transcript	ENSG00000230836.1	lincRNA	LINC01293	2	ENST00000453951.1	lincRNA	LINC01293-001	0.00225049842105843	0.00107713231661423	0.608333122248399	0.543244068195357	0.652216935087183	-7.36151863073054	0.51210195557016	0.00432696527223845	2.12015155789402	0.0516457438168764	0.177758075165132	-8.26676320656004
HAVANA	transcript	ENSG00000115350.11	protein_coding	POLE4	2	ENST00000483063.1	protein_coding	POLE4-001	0.891053095215153	0.114910118402878	2.68892764736758	0.00740866108742524	0.0144084763943888	-3.95987865662304	1.25917665800571	-0.0052095758154238	-2.29688784038989	0.0369489914962314	0.139709462417938	-7.95449691484774
HAVANA	transcript	ENSG00000115350.11	protein_coding	POLE4	2	ENST00000485527.5	retained_intron	POLE4-002	1.13769644714989	0.308278458769884	4.12264233462032	4.38806424122946e-05	0.000113562205340777	0.803382090653881	2.25873833358574	0.0111552679985994	1.87411591134808	0.0811598880479844	0.245702314614175	-8.67860189861215
HAVANA	transcript	ENSG00000115350.11	protein_coding	POLE4	2	ENST00000459636.5	processed_transcript	POLE4-003	0.302212874103688	0.113411381913436	4.87440209429682	1.46996819171317e-06	4.45967752338597e-06	4.04948727268903	0.414373631241451	0.00425047092706574	1.65375076597446	0.119608340614519	0.320579924051179	-9.02061277994197
HAVANA	transcript	ENSG00000115350.11	protein_coding	POLE4	2	ENST00000233699.8	processed_transcript	POLE4-006	0.978540101282964	0.238298801582515	3.92217349524549	0.000100073475485426	0.000248954996357865	0.0230564675177112	0.293925644026939	-0.0126753769139574	-2.52057349241152	0.0239524552415185	0.102370923866094	-7.54309190243104
HAVANA	transcript	ENSG00000115350.11	protein_coding	POLE4	2	ENST00000465242.5	processed_transcript	POLE4-004	1.79370996076514	0.230138876452052	4.28876507446451	2.1589255685656e-05	5.7784911276146e-05	1.47750163509641	2.37648558404826	-0.00271251066715823	-0.948343726774182	0.358458051605362	0.619723166857694	-9.89342286661164
HAVANA	transcript	ENSG00000115350.11	protein_coding	POLE4	2	ENST00000473023.1	retained_intron	POLE4-005	0.124501764736317	-0.0241432518749986	-1.32402593563411	0.186102175129307	0.269072528451411	-6.67200920975374	0.212521883828541	0.00313267987434538	1.22771952329931	0.23906640929065	0.492359351529516	-9.59334644038232
HAVANA	transcript	ENSG00000115353.10	protein_coding	TACR1	2	ENST00000305249.9	protein_coding	TACR1-001	0.281051908064899	0.130656522348244	8.59447248017741	1.08764959412523e-16	9.26641414627975e-16	26.8577915595272	0.857499614075236	0.00325016660634427	2.34884802814978	0.0334389508472617	0.13011926283694	-7.86042521366292
HAVANA	transcript	ENSG00000115353.10	protein_coding	TACR1	2	ENST00000409848.3	protein_coding	TACR1-002	0.0642416078229486	0.0406188840434428	4.02176787848579	6.67288963913036e-05	0.000169287926953013	0.406173765182645	0.241288457482338	0.00562007448866782	3.0179935747461	0.00890264017632445	0.0492070014337879	-6.58081590166378
HAVANA	transcript	ENSG00000115353.10	protein_coding	TACR1	2	ENST00000497764.1	processed_transcript	TACR1-003	0.133415326732904	0.100283552376067	4.7249454377971	2.9992433605518e-06	8.80665720867077e-06	3.36447153248447	0.119827381081279	-0.00177545987433465	-0.737205818191268	0.47273179687556	0.739162703090305	-10.0746204989458
ENSEMBL	transcript	ENSG00000263909.1	miRNA	MIR5000	3	ENST00000577717.1	miRNA	MIR5000-201	0.372912898321307	0.106813993246288	1.42241182475141	0.155533141251527	0.230278188391111	-6.53751397043579	0.855891044681369	0.00514801648365536	0.346960267653219	0.733593947947955	0.952985669060612	-10.2956858541991
HAVANA	transcript	ENSG00000270571.2	antisense	RP11-355F16.1	2	ENST00000604271.2	antisense	RP11-355F16.1-001	0.126056031823715	0.05869666507039	6.51305223292599	1.80409432022002e-10	8.17194364552265e-10	12.790819190249	0.306027567869163	0.00422323715712994	4.17069301056183	0.000873886113201448	0.00879270133437161	-4.24715942205841
HAVANA	transcript	ENSG00000236167.1	processed_pseudogene	GAPDHP57	1	ENST00000424400.1	processed_pseudogene	GAPDHP57-001	0.000171571384224443	-6.3415814254617e-05	-0.170925595141532	0.86435173540227	0.918189088248708	-7.53175273973697	0.00489395429950674	-0.000261010895973693	-1.1773546488373	0.257975628899732	0.506850193500632	-9.65221859237735
HAVANA	transcript	ENSG00000115363.13	protein_coding	EVA1A	2	ENST00000490746.5	processed_transcript	EVA1A-007	0.00206374877300953	0.00119678832397193	0.641531561901391	0.521472705597611	0.63184386853386	-7.34080328721017	0	0	0	1	1	-10.3597524836655
HAVANA	transcript	ENSG00000115363.13	protein_coding	EVA1A	2	ENST00000485891.1	processed_transcript	EVA1A-006	0.0052207101670758	0.0062283245617266	1.3412451014446	0.180452602871786	0.261998818633225	-6.64916082042766	0	0	0	1	1	-10.3597524836655
HAVANA	transcript	ENSG00000115363.13	protein_coding	EVA1A	2	ENST00000393913.7	protein_coding	EVA1A-001	0.00998641265034153	0.00563897495024584	1.72319830513302	0.0854737639068239	0.135616687540516	-6.06714588866415	0.00155204156867501	1.18250786184762e-05	0.127122828551281	0.900585314847478	1	-10.3511212947933
ENSEMBL	transcript	ENSG00000115363.13	protein_coding	EVA1A	3	ENST00000233712.5	protein_coding	EVA1A-201	0.00127998202906536	0.00100885607439428	0.84976690614075	0.395863264743204	0.507492628677505	-7.18582293685875	0.00528859652335408	0.00036264661874428	1.57208270266972	0.137443572012734	0.341467349610935	-9.14001451123463
HAVANA	transcript	ENSG00000115363.13	protein_coding	EVA1A	2	ENST00000410113.5	protein_coding	EVA1A-002	0.00508231781238831	0.00300814340012328	1.62821647531835	0.10411179464213	0.161711666225801	-6.22529618793056	0.00942845711542266	-0.000290939055969926	-1.67974979120387	0.114366978697437	0.310939774142821	-8.98173044467478
HAVANA	transcript	ENSG00000115363.13	protein_coding	EVA1A	1	ENST00000410010.1	protein_coding	EVA1A-010	0.00510026907225563	0.00698824668205871	2.57939589867081	0.0101831304399589	0.0193663837483265	-4.24421590068617	0.0147943586918313	-9.73777673818149e-05	-0.201516602709411	0.843087971580385	1	-10.3380814070189
HAVANA	transcript	ENSG00000115363.13	protein_coding	EVA1A	2	ENST00000410071.5	protein_coding	EVA1A-005	0.00418435139945932	-0.00201803340982045	-0.762005089161932	0.44641790775615	0.558749130043471	-7.25640477068991	0	0	0	1	1	-10.3597524836655
HAVANA	transcript	ENSG00000115363.13	protein_coding	EVA1A	2	ENST00000432649.5	protein_coding	EVA1A-003	0.00334835848315729	-0.000342864928022781	-0.162284665175429	0.871147553209102	0.923156713063476	-7.53319123302205	0	0	0	1	1	-10.3597524836655
HAVANA	transcript	ENSG00000115363.13	protein_coding	EVA1A	2	ENST00000452003.1	protein_coding	EVA1A-009	0.0180034193079212	0.0123635441696888	1.34672707952766	0.178681065686993	0.259798016205454	-6.64182518503757	0	0	0	1	1	-10.3597524836655
HAVANA	transcript	ENSG00000115363.13	protein_coding	EVA1A	2	ENST00000486696.1	processed_transcript	EVA1A-008	0.00551070246590681	0.00489444620303147	1.61915713216007	0.10604690921889	0.164358694647839	-6.23991733903488	0.00910728326679198	-0.000307722734796061	-1.02005876148789	0.324381448799575	0.581999918156576	-9.82270423062088
HAVANA	transcript	ENSG00000115363.13	protein_coding	EVA1A	2	ENST00000486489.1	processed_transcript	EVA1A-004	0.00403662005790791	0.00928534109140092	3.56128299303684	0.000404500472321555	0.000935684504208637	-1.28921247869771	0	0	0	1	1	-10.3597524836655
HAVANA	transcript	ENSG00000237293.1	antisense	AC007099.2	2	ENST00000444852.1	antisense	AC007099.2-001	0.0246737780772743	0.0172774564703746	1.7374030857655	0.082934644950771	0.131987030092966	-6.04273252829979	0	0	0	1	1	-10.3597524836655
ENSEMBL	transcript	ENSG00000238410.1	snoRNA	snoU109	3	ENST00000459339.1	snoRNA	snoU109.1-201	0.0313719519447842	-0.0287083922034059	-1.59502678083838	0.111341014563718	0.171599882461282	-6.27846815060425	0.108513656491985	0.00744093644516472	1.6281647735708	0.124968183878445	0.326762104409075	-9.05847186083055
HAVANA	transcript	ENSG00000231172.2	antisense	AC007099.1	2	ENST00000451622.2	antisense	AC007099.1-001	1.06992145032995	0.266859516935035	7.28187054940044	1.29507874841149e-12	7.29177331481143e-12	17.6250925636488	2.21571344516659	0.0144254847770822	6.24571049356689	1.80864785609978e-05	0.000590668607741527	-0.231983474611631
HAVANA	transcript	ENSG00000230477.1	processed_pseudogene	AC005034.2	2	ENST00000426657.1	processed_pseudogene	AC005034.2-001	0.000186899618285119	-9.96409327499404e-05	-0.190929924799187	0.848658352564486	0.906671322849759	-7.52813627890024	0	0	0	1	1	-10.3597524836655
ENSEMBL	transcript	ENSG00000221638.2	snoRNA	U3	3	ENST00000408711.2	snoRNA	U3.44-201	0.00231413728662902	0.00666711827063097	0.892409232462144	0.372604881214324	0.483025088139663	-7.14876148545425	0.0503949725472237	0.00345565526038105	1.62765314577038	0.125077440542088	0.326762104409075	-9.05922475621564
HAVANA	transcript	ENSG00000115364.13	protein_coding	MRPL19	2	ENST00000493686.1	retained_intron	MRPL19-003	0.220867084714934	0.00223426926114291	0.130982962613525	0.895841711532511	0.941272898622398	-7.53777757410512	0.274902215356945	-0.00112100145748329	-0.495650238909541	0.627551847282542	0.870483312129853	-10.2295646258447
HAVANA	transcript	ENSG00000115364.13	protein_coding	MRPL19	2	ENST00000393909.6	protein_coding	MRPL19-001	2.03890869672063	0.656849261751137	12.4343761703114	4.22598374506868e-31	1.74436603259887e-29	59.6983682256037	3.15819401145799	0.0102700768440497	2.69054258759117	0.0171340291354032	0.0800464285820649	-7.22053062027752
HAVANA	transcript	ENSG00000115364.13	protein_coding	MRPL19	2	ENST00000358788.10	protein_coding	MRPL19-005	0.122892965313553	0.0330294770732539	2.05649863803093	0.0402552494873983	0.0685797850832181	-5.44224915540271	0.0852462414503844	-0.000685772776003123	-1.03404849945742	0.318014281950004	0.57511981585232	-9.80838675826202
HAVANA	transcript	ENSG00000115364.13	protein_coding	MRPL19	2	ENST00000409374.5	protein_coding	MRPL19-002	0.348919694627272	-0.0810861801576645	-1.21900637604415	0.223419201162432	0.3147561303686	-6.80501196447109	1.78099155719675	-0.00666253761290962	-1.35984262305087	0.194602952292752	0.431152591128593	-9.42955518074643
HAVANA	transcript	ENSG00000115364.13	protein_coding	MRPL19	2	ENST00000476622.1	protein_coding	MRPL19-004	0.493853274935797	0.131768552757285	2.0591140483489	0.0400030248038851	0.068181428565205	-5.43691656640035	0.86955321399878	-0.00794587395891485	-0.942739952450632	0.361222379447895	0.622683732383862	-9.89875780033245
HAVANA	transcript	ENSG00000115364.13	protein_coding	MRPL19	1	ENST00000492255.1	protein_coding	MRPL19-007	1.54769087951096	0.473783287396687	7.63721481669382	1.14549739149487e-13	7.19026095511962e-13	20.0066612382915	1.86143097408264	0.00379582740337403	0.793273204665976	0.440378051863616	0.706740403755331	-10.0305421333495
HAVANA	transcript	ENSG00000115364.13	protein_coding	MRPL19	2	ENST00000453233.1	protein_coding	MRPL19-006	0.223602206686672	-0.0333422350808957	-1.22356638514269	0.221694799282939	0.312665367030973	-6.7994636203179	0.762890017160963	0.0100032150575559	2.29859241178666	0.0368285370900388	0.139404273333071	-7.95142628932437
HAVANA	transcript	ENSG00000226247.1	processed_pseudogene	SUPT4H1P1	1	ENST00000423067.1	processed_pseudogene	SUPT4H1P1-001	0.0203532659904796	0.023357847993317	3.10048146300496	0.00204156653777785	0.00430986166388691	-2.78928082737651	0.687217016378765	0.00760891256887675	1.8248193626356	0.0886494665594279	0.261453703355617	-8.75747961243223
HAVANA	transcript	ENSG00000005436.13	protein_coding	GCFC2	2	ENST00000470285.1	nonsense_mediated_decay	GCFC2-002	0.0118744448540664	0.0155948455488527	3.27047901283648	0.00114806350392031	0.00250662211805023	-2.25900079346128	0.486072206783954	0.00152579136116904	0.325651659324663	0.749329243698589	0.965477751368644	-10.3032858699837
HAVANA	transcript	ENSG00000005436.13	protein_coding	GCFC2	2	ENST00000470197.5	retained_intron	GCFC2-006	1.02549303545015	0.27376269785851	7.42024714687988	5.08976634497084e-13	2.98829434297741e-12	18.5417330841864	2.07383178046281	0.0171168407742191	4.10255341070242	0.00100081292412384	0.00970996637472407	-4.38551405881473
HAVANA	transcript	ENSG00000005436.13	protein_coding	GCFC2	2	ENST00000321027.7	protein_coding	GCFC2-001	0.0490141128694795	-0.00728487107476455	-0.612389961764026	0.540559459187271	0.649696384302748	-7.35904615276758	1.21897962296551	0.00890171366831274	3.04113063073472	0.00849744788673205	0.0475426279684953	-6.5348976408961
ENSEMBL	transcript	ENSG00000005436.13	protein_coding	GCFC2	3	ENST00000541687.5	protein_coding	GCFC2-201	0.00664910306615858	0.00661747304484937	2.05645824660934	0.0402591553342504	0.0685858443594012	-5.44233145767384	0.0809912650419023	0.000696709239363596	0.455706690291697	0.655335524527397	0.889711389689108	-10.2495602080514
HAVANA	transcript	ENSG00000005436.13	protein_coding	GCFC2	1	ENST00000492826.1	protein_coding	GCFC2-010	0.0751854504576322	-0.0300536310923572	-1.10825036117916	0.268288968515562	0.367631270384636	-6.93344569674208	0.123151306037152	-0.00133155015279633	-0.365506840124542	0.719998025316118	0.94221513764696	-10.2886855789874
HAVANA	transcript	ENSG00000005436.13	protein_coding	GCFC2	1	ENST00000409857.7	protein_coding	GCFC2-004	0.0445602473655443	-0.00460408811035252	-0.421906981958231	0.673275089052638	0.767381226408181	-7.45742751655398	0.0292862359616235	0.000124572691090622	0.346113141645975	0.734217204564859	0.953410714391653	-10.2959970389615
HAVANA	transcript	ENSG00000005436.13	protein_coding	GCFC2	2	ENST00000427862.1	protein_coding	GCFC2-008	0.284672232215665	0.161159081644513	5.97824660724383	4.30634553014186e-09	1.69736741781537e-08	9.69666901519901	0.186794033271388	0.00260777191784881	0.96225179266447	0.35166095137999	0.612312551232775	-9.88006151596828
HAVANA	transcript	ENSG00000005436.13	protein_coding	GCFC2	2	ENST00000472230.5	nonsense_mediated_decay	GCFC2-005	0.891870100475773	0.182652349903338	4.74888686571509	2.67883059539207e-06	7.90482386206442e-06	3.4728952884258	0.122641662699976	-0.00127991076931297	-0.519958956702759	0.610921292628391	0.866245259875943	-10.2166014572398
HAVANA	transcript	ENSG00000005436.13	protein_coding	GCFC2	2	ENST00000486016.1	retained_intron	GCFC2-009	0.333521224174242	0.0502238405166986	1.91038818690273	0.056657614934843	0.0935418979716988	-5.72955939438203	0.866663904156157	0.0101959763730566	5.13690083741825	0.000134293373716821	0.00227730678057536	-2.31980736119758
HAVANA	transcript	ENSG00000005436.13	protein_coding	GCFC2	1	ENST00000442309.5	protein_coding	GCFC2-007	0.0722608173687542	0.0304865256501271	1.73494185619085	0.0833701482098688	0.132622849343652	-6.04697675700375	0.0642488561233714	0.000931999953932506	0.842217570131125	0.41331148067132	0.678835476330769	-9.98964782140144
HAVANA	transcript	ENSG00000005436.13	protein_coding	GCFC2	2	ENST00000470503.1	protein_coding	GCFC2-003	1.19931939200676	0.308611529525502	7.38470878210315	6.47777324682506e-13	3.76217609632446e-12	18.3049963708871	1.60605555775208	0.00597321467113081	2.54054490972975	0.0230330706533792	0.0996557493724618	-7.50559736514076
HAVANA	transcript	ENSG00000270696.1	antisense	RP11-342K6.1	2	ENST00000604845.1	antisense	RP11-342K6.1-001	1.77270879711937	0.68481680285093	12.6796556676128	4.01608931030045e-32	1.85888914216965e-30	62.0335747847235	2.57973267093802	0.00920297132115917	2.46359406438762	0.0267724445693975	0.11079540451942	-7.64941840087167
HAVANA	transcript	ENSG00000271452.1	sense_intronic	RP11-342K6.2	2	ENST00000604219.1	sense_intronic	RP11-342K6.2-001	1.45757534623183	0.470285133518074	8.88081044807846	1.20910645011515e-17	1.13839365820418e-16	29.0244136900969	2.08055460439943	0.0142317533254167	3.04959016946962	0.00835388471131143	0.0469399429325113	-6.51808911642208
HAVANA	transcript	ENSG00000270462.1	antisense	RP11-342K6.3	2	ENST00000604464.1	antisense	RP11-342K6.3-001	0.135175497055665	0.0343800882698352	1.82779646067804	0.0681786114409048	0.110609004354273	-5.88273973697095	1.74868727685044	0.00461225471862344	1.16318245286431	0.263498432978256	0.51263338163812	-9.66841826616944
HAVANA	transcript	ENSG00000270996.1	lincRNA	RP11-342K6.4	2	ENST00000603612.1	lincRNA	RP11-342K6.4-001	0.351119200668423	0.140981063974598	6.92022473708672	1.39388701844439e-11	7.07488962144536e-11	15.2957419185951	0.248360718522621	0.0019523159898551	0.946858682839442	0.35918918380772	0.620484587686945	-9.89483938755301
HAVANA	transcript	ENSG00000233107.1	processed_pseudogene	SUCLA2P2	1	ENST00000417269.1	processed_pseudogene	SUCLA2P2-001	0.00128636082764272	-6.26541822509949e-05	-0.0813592622150735	0.935188951966242	0.969740377358119	-7.54304221070151	0.315626665672516	0.00190575169826571	1.29403118353244	0.215840875113161	0.460742343117286	-9.51279991855946
HAVANA	transcript	ENSG00000228209.1	processed_pseudogene	AC073091.2	1	ENST00000398059.3	processed_pseudogene	AC073091.2-001	0.00307322025381221	-0.00107005883349938	-0.666634894422943	0.505314276980925	0.616463333384542	-7.32440972378967	1.35774196039548	0.00564390098517859	2.03462354394858	0.0605561771412351	0.199254130204727	-8.41317333780079
HAVANA	transcript	ENSG00000271356.1	processed_pseudogene	RP11-335E8.1	1	ENST00000603205.1	processed_pseudogene	RP11-335E8.1-001	0.00450108234855499	0.0010618974955328	0.424337580722282	0.671502991658398	0.765793549386607	-7.45640019634287	1.18768155691996	0.0104065511490642	3.85227306340043	0.0016517319516168	0.0140436434911221	-4.89486031643954
ENSEMBL	transcript	ENSG00000200488.1	misc_RNA	RN7SKP203	3	ENST00000363618.1	misc_RNA	RN7SKP203-201	3.27368689957693	-0.185312001963393	-2.32354282667487	0.0205519454440107	0.0370785167349109	-4.86345667083401	2.12873546592062	-0.0231146306461279	-3.85283113795004	0.00164988049172185	0.0140339146112781	-4.89372343906646
ENSEMBL	transcript	ENSG00000251947.1	misc_RNA	RN7SKP164	3	ENST00000516138.1	misc_RNA	RN7SKP164-201	0.0291274322350839	-0.00310360490415404	-0.269624687467665	0.787560754025662	0.860658785892348	-7.51002986238322	0.40203551050428	0.00605459609588967	1.97376468017339	0.0677313347825634	0.215997760092659	-8.51530518880193
HAVANA	transcript	ENSG00000176204.13	protein_coding	LRRTM4	2	ENST00000409911.5	protein_coding	LRRTM4-005	1.30144340455435	0.280238380352214	6.98134655118488	9.39092065663886e-12	4.84309181399009e-11	15.6826096252051	2.65992288547075	0.00423492105037022	1.66698320685848	0.116915238095251	0.315744116430955	-9.0008747234631
HAVANA	transcript	ENSG00000176204.13	protein_coding	LRRTM4	2	ENST00000409884.5	protein_coding	LRRTM4-004	0.182466287054507	0.149679319153197	3.89455544755949	0.000111807001422042	0.000276690565967182	-0.0815855519256292	0.570378474252013	-0.00207685912839021	-0.296347099071242	0.77115767836127	0.982340228965443	-10.3129620198487
HAVANA	transcript	ENSG00000176204.13	protein_coding	LRRTM4	2	ENST00000409093.1	protein_coding	LRRTM4-001	0.311678568645619	0.361762058449045	8.40178798416999	4.63289579464764e-16	3.69799587203979e-15	25.4294525054532	0.46779757943699	0.00290396377627801	0.447616915414395	0.661029221829608	0.894335527730432	-10.2534113592405
HAVANA	transcript	ENSG00000176204.13	protein_coding	LRRTM4	2	ENST00000409088.3	protein_coding	LRRTM4-002	1.97433910699065	0.551754122994282	9.74483982028763	1.18515024314964e-20	1.53284529538997e-19	35.8668689088197	3.45100618078782	0.00890845790967111	2.01587350323291	0.0626891089213938	0.204237883378402	-8.44482601148835
HAVANA	transcript	ENSG00000176204.13	protein_coding	LRRTM4	1	ENST00000409282.1	protein_coding	LRRTM4-003	0.193399526614395	0.218657838688319	4.39549318701999	1.35190122382526e-05	3.70295428706981e-05	1.92364012371192	0.524284266847861	0.020617764481949	2.96089568185102	0.00998577734750408	0.0536626943860865	-6.69378175612894
HAVANA	transcript	ENSG00000176204.13	protein_coding	LRRTM4	2	ENST00000456154.1	protein_coding	LRRTM4-006	1.13638279549249	0.465265562643918	8.15183093002014	2.92946968340635e-15	2.1526172358844e-14	23.6129644788062	2.80146306837936	0.021504312497569	6.48502157511123	1.19961062085839e-05	0.000453345731320084	0.197818751103725
HAVANA	transcript	ENSG00000176204.13	protein_coding	LRRTM4	2	ENST00000491242.1	processed_transcript	LRRTM4-007	0.45548430816455	0.173337421305692	3.92300453489876	9.97391587520127e-05	0.0002481735957912	0.0262159665745179	0.726621735808414	0.007447362440329	1.44581910306599	0.169446782948697	0.392840510709313	-9.31603140736958
ENSEMBL	transcript	ENSG00000200028.1	rRNA	RNA5SP98	3	ENST00000363158.1	rRNA	RNA5SP98-201	0.0396299964972475	0.0202475930524892	0.949448194701985	0.342853499593322	0.451210310276509	-7.09636058350195	1.76262702027235	0.0157459507152182	1.70202913287074	0.11003556934347	0.302904061855004	-8.94808590222488
HAVANA	transcript	ENSG00000234653.1	antisense	AC079117.1	2	ENST00000445178.1	antisense	AC079117.1-001	0.0135020295456401	0.0108006311389922	2.19120232581549	0.028899971432731	0.0506694209111201	-5.1589444602696	2.42232857707552	0.0163062543268079	3.86183548271348	0.00162029694802694	0.0138528311964261	-4.87538056354748
HAVANA	transcript	ENSG00000227088.1	lincRNA	AC084149.2	2	ENST00000437233.1	lincRNA	AC084149.2-001	0.7184827273705	0.0451710477973716	0.874151314406485	0.382457452172067	0.493358836557263	-7.16485129451787	0.464203143976368	-0.00349428980575461	-0.96313778340153	0.35123102983086	0.611851989049914	-9.87920454682374
HAVANA	transcript	ENSG00000230968.1	lincRNA	AC084149.1	1	ENST00000438443.1	lincRNA	AC084149.1-001	0.0249768119027089	-0.000226218732165992	-0.0458741468378646	0.963428960416941	0.989424019230661	-7.54529799131099	0.265457880924039	-0.000460579555039907	-0.232386723847095	0.819478294366616	1	-10.3309465566101
HAVANA	transcript	ENSG00000237077.1	transcribed_processed_pseudogene	AC105399.2	2	ENST00000422418.1	processed_transcript	AC105399.2-002	0.00118125465727592	0.00163609584939118	1.31025350105175	0.19071445016244	0.27483486652784	-6.69007306674388	0.225404108404562	-0.00206598405129768	-0.959328428422671	0.353082109420713	0.613887872611354	-9.88288419642116
HAVANA	transcript	ENSG00000237077.1	transcribed_processed_pseudogene	AC105399.2	1	ENST00000447303.1	transcribed_processed_pseudogene	AC105399.2-001	0.00140144691857798	-0.0016206652196785	-0.722519582001642	0.470314443707251	0.582545438278897	-7.28565951361813	0.0439046012559265	0.00301060122897782	1.62744616438227	0.125121664204213	0.326762104409075	-9.05952929702299
HAVANA	transcript	ENSG00000233605.2	lincRNA	AC073628.1	1	ENST00000443419.2	lincRNA	AC073628.1-001	0.000569079172366046	0.00035700693679739	0.320138998911952	0.748997315510912	0.83021032752329	-7.49514759438174	0.159754998905537	0.00328854309673675	2.04914298046804	0.0589503650924134	0.195339020018705	-8.38855054965646
HAVANA	transcript	ENSG00000229494.1	lincRNA	AC012494.1	2	ENST00000439259.1	lincRNA	AC012494.1-001	0.000902802254803937	0.000317473800558838	0.458859681025405	0.64653525091306	0.744485949709893	-7.44117238951129	0.184528628915298	-0.000166675058649154	-0.113378543088395	0.911281761676819	1	-10.3528859964344
HAVANA	transcript	ENSG00000214429.3	processed_pseudogene	CYCSP6	1	ENST00000434498.1	processed_pseudogene	CYCSP6-001	0.389019396194022	0.14991557359684	3.87648644840718	0.000120175614755949	0.000296306779272624	-0.149670749462569	0.509902046366218	0.00352595242986704	1.1456306746743	0.270462685096676	0.520409722061894	-9.6882550383805
HAVANA	transcript	ENSG00000270470.1	processed_pseudogene	RP11-601H16.1	1	ENST00000604823.1	processed_pseudogene	RP11-601H16.1-001	0.000364707243572082	-5.14502419418741e-05	-0.118938516076459	0.905372056463433	0.948206884197202	-7.53928151242773	0.0922821024911028	0.00074551181278346	0.915670465905973	0.374783375953885	0.637682299186062	-9.92413348410424
HAVANA	transcript	ENSG00000234877.2	lincRNA	AC092660.1	2	ENST00000420648.2	lincRNA	AC092660.1-001	0.00340288053101507	-0.00187305479746313	-0.764323501140068	0.44503669166761	0.557421701031046	-7.25463880348064	0.0184440595261803	0.00126473551036665	1.62345384764855	0.125977301928386	0.326762104409075	-9.06539812189308
ENSEMBL	transcript	ENSG00000202423.1	snRNA	RNU6-827P	3	ENST00000365553.1	snRNA	RNU6-827P-201	0.00902686512514918	0.00144307547122624	0.136259957147739	0.891670874270421	0.938286124440191	-7.53707299377547	0	0	0	1	1	-10.3597524836655
ENSEMBL	transcript	ENSG00000200048.1	snRNA	RNU6-812P	3	ENST00000363178.1	snRNA	RNU6-812P-201	0.0030449947363745	0.0140183364678841	2.58320369870099	0.0100729172520249	0.0191721852117905	-4.23452410186348	0	0	0	1	1	-10.3597524836655
HAVANA	transcript	ENSG00000143954.12	protein_coding	REG3G	2	ENST00000393897.6	protein_coding	REG3G-001	9.81849660666561e-05	-0.000232760996060611	-0.800649939172319	0.423716349201364	0.535976870995772	-7.22626958422787	0	0	0	1	1	-10.3597524836655
HAVANA	transcript	ENSG00000143954.12	protein_coding	REG3G	2	ENST00000272324.9	protein_coding	REG3G-002	3.25541652391992e-05	-3.18444618592141e-05	-0.137446219149573	0.89073368455574	0.937609882951502	-7.53691077462597	0	0	0	1	1	-10.3597524836655
HAVANA	transcript	ENSG00000143954.12	protein_coding	REG3G	1	ENST00000409471.1	protein_coding	REG3G-003	0.000297100381331144	-0.000295640691427619	-0.4187225366966	0.675599554451316	0.769451322935723	-7.458764534273	0	0	0	1	1	-10.3597524836655
HAVANA	transcript	ENSG00000143954.12	protein_coding	REG3G	2	ENST00000498312.1	retained_intron	REG3G-004	0.00023864442712199	4.80452963374917e-05	0.100005849991064	0.920379950147806	0.959021427874237	-7.54135255142125	0	0	0	1	1	-10.3597524836655
HAVANA	transcript	ENSG00000143954.12	protein_coding	REG3G	2	ENST00000490944.1	retained_intron	REG3G-005	7.75885978051326e-05	-0.000189814785094338	-0.7749080222807	0.438762000249868	0.551154430266553	-7.24650843025386	0.0202918320302093	0.000733751926903155	2.55996125301332	0.022171733976916	0.0969540777115314	-7.46903596707319
HAVANA	transcript	ENSG00000172023.7	protein_coding	REG1B	2	ENST00000454188.5	protein_coding	REG1B-005	0.00232381209720581	0.000277618399712332	0.189132451576447	0.850066108047745	0.90771692410461	-7.52847758103346	0.00445307398411823	-0.000237497279152972	-1.1684673444252	0.261428484649689	0.510574536085148	-9.6623963095634
HAVANA	transcript	ENSG00000172023.7	protein_coding	REG1B	2	ENST00000305089.7	protein_coding	REG1B-001	0.00181418572467801	0.000120384931306594	0.104835627255322	0.916548473617798	0.956258762064331	-7.54085825313041	0.00268629142129083	-0.000143268875802178	-1.08827916193238	0.294190160669895	0.547861994650066	-9.75130546135819
HAVANA	transcript	ENSG00000172023.7	protein_coding	REG1B	2	ENST00000479258.5	retained_intron	REG1B-003	0.000166104616401382	-0.00054053398339422	-1.5880985608547	0.112899088319145	0.173686416196011	-6.28943086052033	0	0	0	1	1	-10.3597524836655
HAVANA	transcript	ENSG00000172023.7	protein_coding	REG1B	2	ENST00000476554.1	retained_intron	REG1B-002	0.000104868773458264	-0.000370849695026313	-1.38157169986704	0.167723105428731	0.2458415390784	-6.59450401455805	0	0	0	1	1	-10.3597524836655
HAVANA	transcript	ENSG00000172023.7	protein_coding	REG1B	2	ENST00000469052.1	retained_intron	REG1B-004	0.000113305849678764	-0.000139341738119858	-0.401560993668853	0.688179504193871	0.780137725251961	-7.46579568472947	0	0	0	1	1	-10.3597524836655
HAVANA	transcript	ENSG00000115386.5	protein_coding	REG1A	2	ENST00000488524.1	retained_intron	REG1A-002	0.000511715700324027	-0.00105910391416462	-1.39881607332015	0.162490978639732	0.239198780468302	-6.57064138649872	0	0	0	1	1	-10.3597524836655
HAVANA	transcript	ENSG00000115386.5	protein_coding	REG1A	2	ENST00000233735.1	protein_coding	REG1A-001	0.00231768926905489	-0.0153224104047723	-3.32481893388981	0.000950039487763743	0.00209536694433654	-2.08377687803935	0	0	0	1	1	-10.3597524836655
HAVANA	transcript	ENSG00000115386.5	protein_coding	REG1A	2	ENST00000461579.1	retained_intron	REG1A-003	0.000738162072023874	-0.00072752953571629	-0.823979735918727	0.410345747010197	0.522420353602114	-7.20735740680855	0	0	0	1	1	-10.3597524836655
HAVANA	transcript	ENSG00000115386.5	protein_coding	REG1A	2	ENST00000485184.1	retained_intron	REG1A-004	0.00108633298777871	-0.00208695986674191	-0.853712698185001	0.393674885146542	0.505138786405667	-7.18246950010824	0	0	0	1	1	-10.3597524836655
HAVANA	transcript	ENSG00000204787.8	transcribed_unprocessed_pseudogene	REG1CP	2	ENST00000444841.5	processed_transcript	REG1CP-002	0.000320707967265282	0.000753576888544786	1.83228305165892	0.067506590481665	0.109624684796036	-5.87459007219223	0	0	0	1	1	-10.3597524836655
HAVANA	transcript	ENSG00000204787.8	transcribed_unprocessed_pseudogene	REG1CP	2	ENST00000377435.8	processed_transcript	REG1CP-003	0.00312209674666494	0.000111574167067321	0.0983434874767765	0.921699140768986	0.959942823438477	-7.54151729222297	0.00321753778038818	-0.000113518564366595	-1.11023724625541	0.284928801232186	0.536982267335389	-9.72748777432611
HAVANA	transcript	ENSG00000204787.8	transcribed_unprocessed_pseudogene	REG1CP	2	ENST00000447469.5	transcribed_unprocessed_pseudogene	REG1CP-001	0.000925331933826077	-0.00210414536732409	-1.56403844728907	0.118444114688813	0.181196702681638	-6.32713490040933	0.00419919808016059	-0.000223957230941898	-1.16215701085346	0.263901515470982	0.513029507989636	-9.66958410002361
HAVANA	transcript	ENSG00000204787.8	transcribed_unprocessed_pseudogene	REG1CP	2	ENST00000414597.5	processed_transcript	REG1CP-005	0.000365831532095033	-0.000352945234904107	-0.574192761827925	0.566096771783303	0.673075959081254	-7.3816756363278	0	0	0	1	1	-10.3597524836655
HAVANA	transcript	ENSG00000204787.8	transcribed_unprocessed_pseudogene	REG1CP	2	ENST00000443710.1	processed_transcript	REG1CP-004	0.00100112698662437	0.000218185234737812	0.207532636864027	0.835678793744377	0.896710899149813	-7.5248311754325	0.00347665373934611	-0.000185421532765126	-1.13706600501967	0.273911272706802	0.524491973602944	-9.69784336274986
HAVANA	transcript	ENSG00000204787.8	transcribed_unprocessed_pseudogene	REG1CP	2	ENST00000450249.5	retained_intron	REG1CP-007	0.00068082103270567	0.000293492715601493	0.406743293777151	0.68437138941362	0.776896765507028	-7.46370346240216	0	0	0	1	1	-10.3597524836655
HAVANA	transcript	ENSG00000204787.8	transcribed_unprocessed_pseudogene	REG1CP	2	ENST00000434852.1	retained_intron	REG1CP-006	0.00131294892794089	-0.00154434392049909	-1.17162148603202	0.241909619724065	0.33677697766423	-6.86144797433373	0	0	0	1	1	-10.3597524836655
HAVANA	transcript	ENSG00000172016.15	protein_coding	REG3A	2	ENST00000409839.7	protein_coding	REG3A-001	5.51497035324734e-05	-0.000240931415741569	-0.990124841517878	0.322594208465969	0.428932092747427	-7.05701625965495	0	0	0	1	1	-10.3597524836655
ENSEMBL	transcript	ENSG00000172016.15	protein_coding	REG3A	3	ENST00000393878.5	protein_coding	REG3A-201	0	0	0	1	1	-7.54634944069386	0	0	0	1	1	-10.3597524836655
HAVANA	transcript	ENSG00000172016.15	protein_coding	REG3A	2	ENST00000305165.2	protein_coding	REG3A-002	0.000304791950202564	0.000179097951954332	0.315482670095478	0.752527445390812	0.833028014525825	-7.49662604646849	0	0	0	1	1	-10.3597524836655
HAVANA	transcript	ENSG00000172016.15	protein_coding	REG3A	2	ENST00000490901.1	retained_intron	REG3A-003	0	0	0	1	1	-7.54634944069386	0.00362930235342983	-0.000193562792182924	-1.14347806363757	0.271326329667998	0.521463668401547	-9.69067058464846
HAVANA	transcript	ENSG00000172016.15	protein_coding	REG3A	2	ENST00000464746.1	retained_intron	REG3A-004	0.000222288584475336	-0.000403069030729911	-0.798707439102991	0.424841033465992	0.537137244473395	-7.22781983042671	0.0102541120787126	-0.000333935964782818	-0.961198748983168	0.352172413538262	0.612896190182231	-9.88107916309432
HAVANA	transcript	ENSG00000224879.1	sense_overlapping	AC011754.1	2	ENST00000415201.1	sense_overlapping	AC011754.1-001	0.170338228192972	-0.00328963506763358	-0.127742583787247	0.898404285281126	0.943096692613405	-7.53819643878854	0.187255024721013	0.00180908911304753	1.2483425487597	0.231642355634763	0.482488327768895	-9.56866149030095
HAVANA	transcript	ENSG00000066032.18	protein_coding	CTNNA2	2	ENST00000466387.5	protein_coding	CTNNA2-002	1.74484787517514	0.00399052419774713	0.050581159832551	0.959679568550679	0.986877523053628	-7.54507114967336	2.30232408208447	0.0140983645326218	4.7585987693702	0.000276145381609326	0.00380990634025655	-3.06491913434223
HAVANA	transcript	ENSG00000066032.18	protein_coding	CTNNA2	2	ENST00000496251.5	processed_transcript	CTNNA2-011	0.944931431368897	-0.00234601521800422	-0.0326384110087989	0.973976023060539	0.996753835747861	-7.54581719661516	0.954265228385371	-0.00245995073171608	-0.679631839507718	0.507418778509523	0.771367346370048	-10.1167556574315
HAVANA	transcript	ENSG00000066032.18	protein_coding	CTNNA2	2	ENST00000467488.1	retained_intron	CTNNA2-012	0.769481878108065	0.0653485876575834	0.928793823246223	0.353446168907191	0.462633988964197	-7.11570901354966	1.26769005556143	0.01347575381362	4.16957065963103	0.000875837725189862	0.00880625536473595	-4.24943676103015
HAVANA	transcript	ENSG00000066032.18	protein_coding	CTNNA2	2	ENST00000497804.1	processed_transcript	CTNNA2-013	1.59004653933073	-0.0858697510357999	-0.858063755854276	0.391270277690244	0.502667347757864	-7.1787536799514	2.42752472346321	0.0148150378149975	2.98089970706691	0.00959230787930433	0.0520422508132346	-6.6542634244989
HAVANA	transcript	ENSG00000066032.18	protein_coding	CTNNA2	2	ENST00000496558.5	protein_coding	CTNNA2-001	3.1864317996924	0.200478913590371	2.50050958687001	0.0127219714321742	0.0238066437803021	-4.44186764549687	4.74944172877646	0.00412771560707438	2.30516402951322	0.0363675984805656	0.138075767407001	-7.93957820245101
HAVANA	transcript	ENSG00000066032.18	protein_coding	CTNNA2	2	ENST00000451966.5	protein_coding	CTNNA2-006	0.696867939417905	0.070637374562079	1.60526515776269	0.109069745196919	0.168478749760103	-6.26218121556817	1.05516446309938	0.0108842388559167	2.9416661786649	0.0103789438069666	0.0551897288601834	-6.73170779347511
HAVANA	transcript	ENSG00000066032.18	protein_coding	CTNNA2	2	ENST00000629316.2	protein_coding	CTNNA2-021	0.0556988262743925	-0.008780059503446	-0.266262416802278	0.790147384469853	0.862623908073512	-7.51092997417775	0.509022443041183	0.00379259986375103	0.406897698754527	0.690012425088461	0.917784789331601	-10.2717746572695
HAVANA	transcript	ENSG00000066032.18	protein_coding	CTNNA2	2	ENST00000409971.6	protein_coding	CTNNA2-007	1.28779097014424	0.168749696704082	2.56979808557084	0.0104657224275178	0.0198640113454181	-4.26858296338023	1.03804437191067	0.00937863323674434	1.43266521272753	0.173111987681398	0.398323210617124	-9.33374125493453
HAVANA	transcript	ENSG00000066032.18	protein_coding	CTNNA2	1	ENST00000409266.5	protein_coding	CTNNA2-005	1.23544683951474	0.0611139390875877	1.00524393687417	0.315267870099508	0.420781163923114	-7.04197333916765	1.17276943297054	0.00959000131619189	2.69081637605589	0.0171247306309002	0.0800229763326641	-7.2200050672637
HAVANA	transcript	ENSG00000066032.18	protein_coding	CTNNA2	1	ENST00000402739.8	protein_coding	CTNNA2-003	0.0109201181445873	0.00880351548387998	0.68121943125433	0.496049479995555	0.607613442360584	-7.31459695357492	1.1907385968801	0.00154799178288923	0.346100726005795	0.734226340574193	0.953412116855869	-10.2960015941811
HAVANA	transcript	ENSG00000066032.18	protein_coding	CTNNA2	2	ENST00000508970.1	processed_transcript	CTNNA2-020	1.31047880668926	0.0819348292729183	1.30959812854443	0.190936014284332	0.275103703838884	-6.69092797479626	0.985362379884097	0.00487628639752688	1.65196641292014	0.119975576643955	0.321252996439371	-9.02326618153873
ENSEMBL	transcript	ENSG00000066032.18	protein_coding	CTNNA2	3	ENST00000541047.5	protein_coding	CTNNA2-204	2.15046949639063	-0.111390913261533	-1.69483011004239	0.0907331643656572	0.143026909398961	-6.11530876067679	2.67406102969706	-0.0304110786684669	-3.35951389386002	0.00446669319178043	0.0294646656102275	-5.89636540528869
HAVANA	transcript	ENSG00000066032.18	protein_coding	CTNNA2	2	ENST00000493024.5	processed_transcript	CTNNA2-014	0.018320298437961	0.018521984073112	0.994137240078903	0.320639127319911	0.426749792623472	-7.05304620965641	0.286449277162105	0.0167733538655179	3.09463041826398	0.00762890249867148	0.0438368440014634	-6.42842831034563
ENSEMBL	transcript	ENSG00000066032.18	protein_coding	CTNNA2	3	ENST00000343114.7	protein_coding	CTNNA2-201	0.029943853905279	0.0583941075622926	2.750010182511	0.00617624464022631	0.0121607042802981	-3.79632500526938	0	0	0	1	1	-10.3597524836655
ENSEMBL	transcript	ENSG00000066032.18	protein_coding	CTNNA2	3	ENST00000361291.8	protein_coding	CTNNA2-202	0.85049221162587	0.0621305809951716	1.51242346082892	0.131060856491091	0.198228574169383	-6.40609626448515	0.104352041467154	-0.00222368875767679	-0.667136836086176	0.515138098618814	0.7785251409177	-10.1254763320054
ENSEMBL	transcript	ENSG00000066032.18	protein_coding	CTNNA2	3	ENST00000540488.5	protein_coding	CTNNA2-203	1.22342660187964	0.00625944340302025	0.136713081890038	0.891312871412824	0.938013467596312	-7.53701119576083	1.96181274929608	-0.00257843781912042	-0.463333670412607	0.649987760683433	0.885486803723409	-10.2458679923409
HAVANA	transcript	ENSG00000066032.18	protein_coding	CTNNA2	2	ENST00000409550.2	protein_coding	CTNNA2-015	0.804283454716448	0.166924779641698	3.422291417274	0.00067212225864157	0.00151175176608767	-1.76255506179369	0.355053444129777	-0.00138809772708774	-0.37389114481812	0.713883422294195	0.937100630468661	-10.2854035344055
HAVANA	transcript	ENSG00000066032.18	protein_coding	CTNNA2	2	ENST00000465616.1	processed_transcript	CTNNA2-009	0.494810192526992	0.233018833880925	5.70233286605066	2.02853537470825e-08	7.45689269689993e-08	8.19003480742438	0.324641839199428	0.00366098053995446	0.80676425063327	0.432807031995805	0.698991612003353	-10.0194931379952
HAVANA	transcript	ENSG00000066032.18	protein_coding	CTNNA2	2	ENST00000467892.1	retained_intron	CTNNA2-010	0.986547597631037	-0.045489444641963	-0.971120292190203	0.331960082647873	0.439198611980433	-7.07560295080021	1.67155260251429	0.00165246206648904	0.366865397372678	0.719005881378885	0.941456271043476	-10.2881587301652
HAVANA	transcript	ENSG00000229385.1	antisense	AC010975.1	1	ENST00000443301.1	antisense	AC010975.1-001	0.211463267204115	0.0960168648487352	5.21193392203698	2.74335569508068e-07	8.97746561654993e-07	5.66747055585991	1.09534651012311	0.0122913465975504	6.06153313660479	2.49417029935181e-05	0.000730585153120169	-0.567939278236512
HAVANA	transcript	ENSG00000277171.1	unprocessed_pseudogene	RP11-191H23.1	2	ENST00000618727.1	unprocessed_pseudogene	RP11-191H23.1-001	0.00217989599020861	-0.000282268615929344	-0.233525092453735	0.815449703283655	0.881563122921833	-7.51910383049417	1.2606292042413	0.00442501669880278	1.24291897920897	0.233577034244074	0.484989540444549	-9.57518551035913
HAVANA	transcript	ENSG00000230237.1	processed_pseudogene	AC010975.2	1	ENST00000427781.1	processed_pseudogene	AC010975.2-001	0.00310428518178721	0.00219368909829438	1.01276620769877	0.311663932447724	0.416772565553865	-7.03440438819228	1.37383036070751	0.012812287725916	4.17947183706459	0.000858773325886987	0.00868178243994585	-4.22934839426446
ENSEMBL	transcript	ENSG00000252031.1	snRNA	RNU6-561P	3	ENST00000516222.1	snRNA	RNU6-561P-201	0.0114273849040049	-0.000247300838660193	-0.0156452223571846	0.987523697342569	1	-7.54622714345183	1.40616287719426	0.0126655795614929	0.781613316272449	0.446988699541046	0.713460923496225	-10.0399537179436
ENSEMBL	transcript	ENSG00000266436.1	miRNA	MIR4264	3	ENST00000583520.1	miRNA	MIR4264-201	0.00453907451131294	-0.00752928241309492	-1.14113472554409	0.254362624250796	0.351386694486405	-6.89658182600259	0.888278439071917	0.00670094247224109	0.84141142503003	0.413748300892734	0.679301036795927	-9.99033941057566
ENSEMBL	transcript	ENSG00000276917.1	miRNA	MIR8080	3	ENST00000622224.1	miRNA	MIR8080-201	0.00362256887380219	0.000833716688046407	0.102130212384119	0.918694453473566	0.957717226589611	-7.54113800723136	2.274610950558	-0.0299007915458759	-1.58508801603319	0.134459509087862	0.336787064924202	-9.12128380430121
HAVANA	transcript	ENSG00000224731.1	antisense	AC016716.2	1	ENST00000418621.1	antisense	AC016716.2-001	0.0192941358258901	-0.000763392842441236	-0.0943770298954653	0.924847643949422	0.962125233584903	-7.54189921532549	2.28412875201253	0.0132900081622067	4.06330288688121	0.00108230965408548	0.0102812874814664	-4.46528928940534
HAVANA	transcript	ENSG00000223427.1	processed_pseudogene	AC016716.1	1	ENST00000265882.5	processed_pseudogene	AC016716.1-001	0.00622779501686292	0.00859131620338809	2.58545587709339	0.0100082326751896	0.0190583015233954	-4.22878519708532	2.10300376218049	0.00911732615515129	2.3118239135187	0.0359060111450341	0.136827193879769	-7.92755496081348
HAVANA	transcript	ENSG00000162951.10	protein_coding	LRRTM1	2	ENST00000417012.5	nonsense_mediated_decay	LRRTM1-001	0.14630109398525	0.0642183009651797	4.26128450171046	2.43164558774751e-05	6.47114537649456e-05	1.36427659439351	1.35005225406497	0.0094010131462045	6.85533424101388	6.45419397352985e-06	0.000308104241985968	0.847835505009572
HAVANA	transcript	ENSG00000162951.10	protein_coding	LRRTM1	2	ENST00000433224.1	nonsense_mediated_decay	LRRTM1-006	0.0946908560177861	0.0413968657317279	5.44623052119181	8.09836071535423e-08	2.79823711491927e-07	6.84758427649012	1.37456515638063	0.0131017401387885	6.04383328080481	2.57304006707396e-05	0.000745600892013386	-0.600460672577196
HAVANA	transcript	ENSG00000162951.10	protein_coding	LRRTM1	2	ENST00000295057.3	protein_coding	LRRTM1-002	0.544555372901772	0.274491477578151	7.54476455888565	2.17131337516656e-13	1.32421129087541e-12	19.3783518392792	1.10437328291369	0.00558565221178172	1.69177678899413	0.112010671276724	0.306544515649044	-8.96360515206747
HAVANA	transcript	ENSG00000162951.10	protein_coding	LRRTM1	2	ENST00000409148.1	protein_coding	LRRTM1-007	0.179996753202301	0.192034395951928	8.56947543955605	1.31436451536026e-16	1.11033425860069e-15	26.6711323417521	0.369670998528283	0.00623623150108616	1.73717369932963	0.103494155572655	0.290390075092034	-8.89441471134749
HAVANA	transcript	ENSG00000162951.10	protein_coding	LRRTM1	2	ENST00000416268.1	protein_coding	LRRTM1-004	0.241798356047919	0.001111696426655	0.0534378836371248	0.95740446346843	0.98524314737161	-7.54492268195609	0.173679333514591	0.00239304916672144	1.27271308579349	0.223103966905914	0.470595593757733	-9.53906446146005
HAVANA	transcript	ENSG00000162951.10	protein_coding	LRRTM1	2	ENST00000452811.1	protein_coding	LRRTM1-005	0.0178753192763121	0.0266045624690218	2.03090166921351	0.0427959669406617	0.072488890982295	-5.49408731282774	0.0380343131158035	0.00129480883943441	1.09284102177824	0.292247919470465	0.545573559227624	-9.74639043755242
HAVANA	transcript	ENSG00000162951.10	protein_coding	LRRTM1	2	ENST00000415098.1	protein_coding	LRRTM1-003	0.0373226685995065	-0.0502425287165114	-4.76925034919294	2.43247120312017e-06	7.20958670728186e-06	3.56550929356304	0.075563129619512	-0.00014626287132582	-0.0903208030445798	0.929265304524778	1	-10.3553941689452
HAVANA	transcript	ENSG00000237031.7	antisense	AC008067.2	2	ENST00000630660.2	antisense	AC008067.2-007	0.000447354198218431	-0.00170434647868202	-2.62232077361008	0.00900091787732197	0.0172690117493957	-4.13415586414663	0.379241818261423	-0.000477608687759558	-0.11771275493261	0.907906651351476	1	-10.3523512354909
HAVANA	transcript	ENSG00000237031.7	antisense	AC008067.2	2	ENST00000626463.2	antisense	AC008067.2-011	0.00154411351385211	-0.000526373749605855	-0.393733170097456	0.693946670399723	0.785004503936692	-7.46890513610065	0.222598944063536	0.00384580913553094	1.08797243789416	0.294321092999169	0.548036847849563	-9.75163530465066
HAVANA	transcript	ENSG00000237031.7	antisense	AC008067.2	2	ENST00000430876.5	antisense	AC008067.2-001	0.00246681472495613	-0.00407501594397808	-1.93827038113689	0.0531553583915376	0.0882753013181345	-5.67634105114214	0.59710621139575	-0.00252566979537092	-0.575943324540356	0.573464618989592	0.832522191860866	-10.1844796253313
HAVANA	transcript	ENSG00000237031.7	antisense	AC008067.2	2	ENST00000609950.1	antisense	AC008067.2-006	0.0141754571795134	0.00588797086850962	0.611499334298263	0.541148260486659	0.650269045802258	-7.35959035958326	1.06092491117767	0.008973438274157	1.6962640862606	0.111142425839633	0.304898972810741	-8.95682033244984
HAVANA	transcript	ENSG00000237031.7	antisense	AC008067.2	2	ENST00000627235.2	antisense	AC008067.2-009	0.00137908809786847	-0.00201632292891476	-1.14280673892501	0.253668267434991	0.350585272478047	-6.89467882750908	0.594253143543944	0.00553978414099431	1.28251817312392	0.219739670230447	0.466172270000848	-9.52702745679477
HAVANA	transcript	ENSG00000237031.7	antisense	AC008067.2	2	ENST00000627307.2	antisense	AC008067.2-010	0.00304783899183651	-0.000462014300587548	-0.101693922744668	0.919040581683703	0.957961875334311	-7.54118243706747	0	0	0	1	1	-10.3597524836655
HAVANA	transcript	ENSG00000237031.7	antisense	AC008067.2	2	ENST00000596887.1	antisense	AC008067.2-005	0.0011758196832544	-0.0011126891488013	-1.0098522032673	0.313056793190698	0.41831103888764	-7.03734314394033	0.692003989607192	0.00262737348708499	1.14501315651656	0.270710224885816	0.520748302513953	-9.68894837242143
HAVANA	transcript	ENSG00000237031.7	antisense	AC008067.2	2	ENST00000595478.5	antisense	AC008067.2-004	0.00612494208762285	-0.000642929749142	-0.193308206179883	0.846796460939724	0.905312386424791	-7.52767973274245	0.620962788750596	-0.000413407706632985	-0.138244609791455	0.891944316697725	1	-10.3495460060751
HAVANA	transcript	ENSG00000237031.7	antisense	AC008067.2	2	ENST00000626199.2	antisense	AC008067.2-008	0.000636297234344385	0.000820781107516989	0.944926232735535	0.345155028742835	0.453710324925287	-7.10063288332664	0.596947303706076	0.00535124656831774	1.63925831839233	0.12261933764138	0.326113882124496	-9.04210680759303
HAVANA	transcript	ENSG00000237031.7	antisense	AC008067.2	2	ENST00000599412.6	antisense	AC008067.2-003	0.00259104577679863	0.00156746873439766	0.665534679795817	0.506016875549158	0.617148002353867	-7.32514137178776	0.733564392640162	0.00669653716984086	2.10827309102706	0.0528064417356677	0.180634573622917	-8.2872909365794
HAVANA	transcript	ENSG00000237031.7	antisense	AC008067.2	2	ENST00000596783.1	antisense	AC008067.2-002	0.000140458792028652	-4.31254574575925e-05	-0.135815068807673	0.89202239129514	0.93850672857528	-7.53713346890414	0.0725629438125062	-0.000953739700407105	-0.642010022269379	0.530863525021771	0.793190147664332	-10.142551604873
HAVANA	transcript	ENSG00000230975.1	lincRNA	AC084193.1	2	ENST00000450290.1	lincRNA	AC084193.1-001	0.000373357841421338	-0.00298916503162821	-3.33210901815737	0.000926031042747362	0.0020453084245967	-2.06005920079237	0.00223844982438804	-0.000119383990634029	-1.04156232227253	0.314632102348236	0.571164411062589	-9.80062744428392
HAVANA	transcript	ENSG00000234429.1	processed_pseudogene	AC105342.1	1	ENST00000378334.3	processed_pseudogene	AC105342.1-001	0.000110082273461607	-7.86458667526274e-05	-0.324448652909216	0.745734704836555	0.827588619497784	-7.49375992247894	0.00126771072164131	4.67875841674395e-05	0.67558760037309	0.509909907368244	0.773539905657605	-10.119594901486
HAVANA	transcript	ENSG00000231722.1	processed_pseudogene	AC012075.1	1	ENST00000436549.1	processed_pseudogene	AC012075.1-001	0.0018087220311722	0.00354731674858554	1.60060100970005	0.110099834873997	0.16988289500415	-6.26961360772074	0	0	0	1	1	-10.3597524836655
HAVANA	transcript	ENSG00000235519.1	lincRNA	AC012075.2	1	ENST00000446580.1	lincRNA	AC012075.2-001	0.00132548062859143	0.00171003848278481	1.45087198800562	0.147445457930735	0.219796403480131	-6.49682592218715	0	0	0	1	1	-10.3597524836655
ENSEMBL	transcript	ENSG00000200890.1	rRNA	RNA5SP99	3	ENST00000364020.1	rRNA	RNA5SP99-201	0.00587659180563382	-0.00301673531930049	-0.291934283222597	0.77045851362317	0.847485382224098	-7.5037713476796	0	0	0	1	1	-10.3597524836655
HAVANA	transcript	ENSG00000233444.1	processed_pseudogene	AC013262.1	2	ENST00000426710.1	processed_pseudogene	AC013262.1-001	0.00264255986626631	-0.00122370066612567	-0.359234405011824	0.719572094195171	0.806238253268335	-7.48188018051029	0.103249406852184	-0.000845381977173692	-0.249050585731567	0.80680690353963	1	-10.3266763381549
ENSEMBL	transcript	ENSG00000242118.3	misc_RNA	RN7SL201P	3	ENST00000482306.3	misc_RNA	RN7SL201P-201	0.215732169445666	0.00504003619112027	0.187853219803694	0.851068276562221	0.908499891921147	-7.52871851403158	0	0	0	1	1	-10.3597524836655
HAVANA	transcript	ENSG00000231781.1	lincRNA	AC079896.1	2	ENST00000455845.1	lincRNA	AC079896.1-001	0.424319344990477	0.121360716075051	4.58013005089232	5.87964318402093e-06	1.6718807055031e-05	2.71934757442073	0	0	0	1	1	-10.3597524836655
HAVANA	transcript	ENSG00000229560.1	processed_pseudogene	LYARP1	2	ENST00000436977.1	processed_pseudogene	LYARP1-001	0.0167070499359316	0.0035779031905218	1.26926980174278	0.204938061968044	0.292346354841559	-6.74271725720815	0	0	0	1	1	-10.3597524836655
ENSEMBL	transcript	ENSG00000252897.1	snRNA	RNU6-685P	3	ENST00000517088.1	snRNA	RNU6-685P-201	0.00555839622002838	-0.00340571679656103	-0.313867869074622	0.753752901592249	0.834017971210863	-7.49713371270643	0	0	0	1	1	-10.3597524836655
ENSEMBL	transcript	ENSG00000201311.1	misc_RNA	Y_RNA	3	ENST00000364441.1	misc_RNA	Y_RNA.238-201	0.00111323452475656	-0.00108896524003894	-0.276677611660731	0.782142526131542	0.856630912597556	-7.508105041839	0	0	0	1	1	-10.3597524836655
HAVANA	transcript	ENSG00000237498.2	lincRNA	AC010105.1	2	ENST00000437290.2	lincRNA	AC010105.1-001	0.00207690889392921	-0.00121661845677552	-0.645797360022407	0.518708223361528	0.629157879018553	-7.33806183451338	0.0116956911177851	8.91100275640773e-05	0.165499740416582	0.870830791598749	1	-10.3451290089741
HAVANA	transcript	ENSG00000226860.1	processed_pseudogene	AC109638.1	1	ENST00000417406.1	processed_pseudogene	AC109638.1-001	0.00147822048864529	-0.00182402984705945	-1.00976469411336	0.313098685046066	0.418357976064043	-7.03743126596332	0	0	0	1	1	-10.3597524836655
HAVANA	transcript	ENSG00000226700.1	processed_pseudogene	MTND4P25	2	ENST00000441039.1	processed_pseudogene	MTND4P25-001	0.0185970897446893	-0.00027069851293545	-0.0539666520021567	0.956983388059623	0.98493116975258	-7.5448943067612	0	0	0	1	1	-10.3597524836655
HAVANA	transcript	ENSG00000225045.1	processed_pseudogene	MTND5P27	2	ENST00000428871.1	processed_pseudogene	MTND5P27-001	0.00201185469066383	0.00117825458824285	1.50573760574244	0.132768911567729	0.200523276621829	-6.416132355361	0	0	0	1	1	-10.3597524836655
HAVANA	transcript	ENSG00000224695.1	processed_pseudogene	MTND6P7	2	ENST00000433237.1	processed_pseudogene	MTND6P7-001	0.0431943853625188	0.00317554600391706	0.437500671955144	0.661938069970505	0.757674301432061	-7.45073422380346	0	0	0	1	1	-10.3597524836655
HAVANA	transcript	ENSG00000227789.1	processed_pseudogene	MTCYBP7	2	ENST00000419540.1	processed_pseudogene	MTCYBP7-001	0.00374083367064081	0.00156810635153612	0.993815017014676	0.320795846294367	0.426935234308294	-7.05336562241082	0.00120534383112175	-6.42850043264934e-05	-0.805230996461682	0.433663260936613	0.700000358693035	-10.0207574416574
HAVANA	transcript	ENSG00000168129.8	processed_pseudogene	AC098817.5	1	ENST00000455595.1	processed_pseudogene	AC098817.5-001	0.000203085940446024	0.000142232853839773	0.191193314895835	0.848452109734874	0.906539727997667	-7.52808599554561	0	0	0	1	1	-10.3597524836655
HAVANA	transcript	ENSG00000223977.1	processed_pseudogene	AC138623.1	2	ENST00000418060.1	processed_pseudogene	AC138623.1-001	0.00349256314231804	-0.00586657195188584	-1.29764440874782	0.195010652133464	0.28015257268494	-6.7064466031952	0	0	0	1	1	-10.3597524836655
HAVANA	transcript	ENSG00000232548.1	lincRNA	AC010744.1	2	ENST00000448431.1	lincRNA	AC010744.1-001	0.266761451105976	0.0547487193124806	1.95601804337217	0.0510219930684592	0.0850437262893774	-5.64207076921608	0	0	0	1	1	-10.3597524836655
HAVANA	transcript	ENSG00000224627.1	processed_pseudogene	RPL37P10	1	ENST00000412884.1	processed_pseudogene	RPL37P10-001	0.000559869036827479	-0.00175480400282339	-0.882593873423254	0.377881814188072	0.488627086486848	-7.15745248923981	0	0	0	1	1	-10.3597524836655
ENSEMBL	transcript	ENSG00000199295.1	snRNA	RNU6-1312P	3	ENST00000362425.1	snRNA	RNU6-1312P-201	0.00454480896927628	0.00277633202118981	0.32051793821652	0.748710258902804	0.829948342860724	-7.49502632289416	0	0	0	1	1	-10.3597524836655
HAVANA	transcript	ENSG00000228225.1	processed_pseudogene	AC016908.1	1	ENST00000442571.1	processed_pseudogene	AC016908.1-001	0.0560369540658041	-0.0185078311497831	-1.81676261821039	0.0698548013812398	0.113054784090166	-5.90269829368761	0.16480078725606	0.000868233270972092	1.0005938566794	0.333392422139619	0.592110198544947	-9.84234357331349
HAVANA	transcript	ENSG00000228902.1	processed_pseudogene	ST6GALNAC2P1	1	ENST00000451049.1	processed_pseudogene	ST6GALNAC2P1-001	0.0022837925789794	0.00169100657265219	1.55947947210157	0.119518548826658	0.182639828658642	-6.33421493814932	0.130800328893846	0.00136040416543893	1.30393453416322	0.212531414507419	0.456241008917442	-9.50048090980039
HAVANA	transcript	ENSG00000182814.7	transcribed_processed_pseudogene	FUNDC2P2	2	ENST00000331369.5	processed_transcript	FUNDC2P2-001	0.00234969941463503	0.00182663300706539	1.64102522106742	0.101423923221026	0.157967655875899	-6.2044860380807	0.00390377573742018	0.000133246701738696	0.911040866139037	0.377137119161071	0.640295078033953	-9.92840752471226
HAVANA	transcript	ENSG00000182814.7	transcribed_processed_pseudogene	FUNDC2P2	1	ENST00000443452.1	transcribed_processed_pseudogene	FUNDC2P2-002	0.00308481817838409	0.00173926985320401	0.94166636821213	0.346820306782881	0.455509189413473	-7.10370016105224	0.0346407774080489	0.000868986793243092	0.90275982687135	0.381372383125237	0.644775585606584	-9.93600434003273
HAVANA	transcript	ENSG00000228272.1	lincRNA	AC106874.1	1	ENST00000440495.1	lincRNA	AC106874.1-001	0.00426040124071393	0.00109475871851509	0.534873197706371	0.592976414646086	0.697486892171732	-7.40345022929715	0.0272111131578933	0.000230932244156221	0.365905905085836	0.719706537027021	0.941959189017942	-10.2885310205469
HAVANA	transcript	ENSG00000163541.11	protein_coding	SUCLG1	2	ENST00000393868.6	protein_coding	SUCLG1-001	3.13040380070168	0.34536777139894	6.55538534227632	1.39041880176926e-10	6.3680279914656e-10	13.0453328120416	3.9404269872445	-0.0103998846526532	-5.22630977937898	0.000113551615317668	0.0020274157388961	-2.14591429445789
HAVANA	transcript	ENSG00000163541.11	protein_coding	SUCLG1	2	ENST00000484365.1	retained_intron	SUCLG1-002	0.701408489944044	0.164349558137902	5.48169111131815	6.70680815387024e-08	2.33660609415785e-07	7.03021160979768	1.11871800447935	0.00512598865363025	2.07039374570753	0.0566704116405535	0.189908089899982	-8.3523388913818
HAVANA	transcript	ENSG00000163541.11	protein_coding	SUCLG1	2	ENST00000491123.5	processed_transcript	SUCLG1-008	1.2045471867458	0.0987623367077544	1.94985415768349	0.0517546271113855	0.0861464681651175	-5.65400794139687	1.82220141715223	0.0117318918011763	2.79820601850309	0.0138311557047758	0.0683513097945847	-7.01254300368635
HAVANA	transcript	ENSG00000163541.11	protein_coding	SUCLG1	2	ENST00000487809.1	retained_intron	SUCLG1-009	0.712861733424785	0.0404165635795358	1.0722317430013	0.284135582249821	0.385801258742062	-6.97259227456046	1.90820012407789	0.00985746667426386	2.77862623130511	0.0143818046514798	0.070385493600264	-7.05055771254605
HAVANA	transcript	ENSG00000163541.11	protein_coding	SUCLG1	2	ENST00000488234.1	processed_transcript	SUCLG1-007	1.19543365665182	0.0422727985509406	0.708423036481066	0.479014243675749	0.591088748173129	-7.29572745074491	1.5562214954165	-0.0059925918915886	-1.07891136737829	0.29820852303049	0.552455254982849	-9.76134367882773
HAVANA	transcript	ENSG00000163541.11	protein_coding	SUCLG1	2	ENST00000483605.5	processed_transcript	SUCLG1-004	0.78471183350622	0.298824889888582	7.85579951023441	2.46713753032118e-14	1.65304441701764e-13	21.5161124776017	0.223568149759955	-0.000827167596131563	-0.515604568857503	0.613884395429012	0.869070406216313	-10.2189675409797
HAVANA	transcript	ENSG00000163541.11	protein_coding	SUCLG1	2	ENST00000442240.5	nonsense_mediated_decay	SUCLG1-005	0.141550912525126	0.000957127550415099	0.0534850892435026	0.957366871625748	0.985217453065557	-7.54492016012847	0.33187044653142	0.00124868046520128	0.40958302197765	0.688084846942017	0.91646346531568	-10.2706162656391
HAVANA	transcript	ENSG00000163541.11	protein_coding	SUCLG1	2	ENST00000491642.5	processed_transcript	SUCLG1-003	0.179973257658843	0.214670293993096	10.9661475648533	3.27825150287737e-25	6.95135113042125e-24	46.2535711711847	0.228292695123775	-0.00216689254473374	-0.97694848906171	0.34457708909327	0.604589567667085	-9.86575665232003
HAVANA	transcript	ENSG00000163541.11	protein_coding	SUCLG1	2	ENST00000430989.1	processed_transcript	SUCLG1-006	1.07453351085457	0.216661648552576	4.51240450258933	8.00642120142418e-06	2.24590930480003e-05	2.42397521686133	1.3100026194358	0.00064517127806527	0.143793594714931	0.88763829654328	1	-10.348710802637
HAVANA	transcript	ENSG00000115423.18	protein_coding	DNAH6	2	ENST00000476689.5	retained_intron	DNAH6-004	0.680036422555393	0.258070364572848	8.81646613601418	1.98964150350122e-17	1.83063792817224e-16	28.5330196909899	0.237282306949335	0.00179377600508226	0.800323936686231	0.436410826610484	0.702642002363953	-10.0247889546516
ENSEMBL	transcript	ENSG00000115423.18	protein_coding	DNAH6	3	ENST00000389394.7	protein_coding	DNAH6-201	0.844149579549672	0.214006342132413	5.53126244461752	5.14415864471676e-08	1.812830963817e-07	7.28726984647523	1.42394455440406	0.012357767213071	5.50279091310256	6.80387350736252e-05	0.00142975963204887	-1.61401915638907
HAVANA	transcript	ENSG00000115423.18	protein_coding	DNAH6	2	ENST00000468661.1	processed_transcript	DNAH6-006	0.115957273659641	0.0745637323138509	3.38178584972303	0.000776856767546016	0.00173402029069841	-1.89711807745757	0.72323343567771	0.0217522072145686	2.87850181179859	0.0117802934089394	0.060603846550001	-6.85583392695139
HAVANA	transcript	ENSG00000115423.18	protein_coding	DNAH6	2	ENST00000237449.10	protein_coding	DNAH6-001	0.019029637656076	0.00934326439593193	0.936350428166577	0.349546899476298	0.458495551811732	-7.10867938906618	0.129356830956785	0.00245630612867461	1.44618809015176	0.169344902422566	0.39271112459371	-9.31553286935972
HAVANA	transcript	ENSG00000115423.18	protein_coding	DNAH6	2	ENST00000494025.1	retained_intron	DNAH6-005	0.112225997388921	0.0577958857134047	5.3742538442375	1.18369503667374e-07	4.02003225418157e-07	6.48013066126498	0.550720765724366	0.0118974803988708	4.41856478159651	0.00053539814264647	0.00614792426171668	-3.74580475601831
HAVANA	transcript	ENSG00000115423.18	protein_coding	DNAH6	2	ENST00000602588.1	protein_coding	DNAH6-007	0.251630033249052	0.120352921679932	5.51578299730631	5.58959187692069e-08	1.96255138542673e-07	7.20677944970549	0.426997023458749	0.00968333826722844	5.4699071336888	7.22738471380816e-05	0.00149194304162573	-1.67680469459886
HAVANA	transcript	ENSG00000259056.1	transcribed_unprocessed_pseudogene	DUXAP1	1	ENST00000556632.1	transcribed_unprocessed_pseudogene	DUXAP1-001	0.556872437524722	0.181631115767984	4.83389035285662	1.7867163036342e-06	5.36919606010946e-06	3.86188771531872	0.919645911557451	0.00878618451834197	3.07504776010463	0.00793614036218381	0.0451414373958785	-6.46744542908298
HAVANA	transcript	ENSG00000235847.2	processed_pseudogene	LDHAP7	1	ENST00000398295.3	processed_pseudogene	LDHAP7-001	0.00919028766645811	0.000689171319208197	0.234294003982578	0.814853088328059	0.881141203154174	-7.51892412566903	0.149577568118039	0.00318477794806221	2.50471241548005	0.024707547971272	0.104678025026544	-7.57278700296199
HAVANA	transcript	ENSG00000186854.10	protein_coding	TRABD2A	2	ENST00000335459.9	protein_coding	TRABD2A-001	0.0418634468842109	-0.00533766703511233	-0.504899691635007	0.613852769570701	0.716142121088784	-7.41901320732756	0.106812116072395	-0.000165413567920434	-0.0867949658682799	0.932019011289467	1	-10.3557277105128
HAVANA	transcript	ENSG00000186854.10	protein_coding	TRABD2A	2	ENST00000479944.5	processed_transcript	TRABD2A-002	0.486639191139419	0.0787318348163446	3.31245241508244	0.000992093006987922	0.00218321588648063	-2.12389667149638	0.539270815326624	0.0039140090214001	3.11214847840544	0.00736403909930707	0.0426933008467279	-6.3934816701198
ENSEMBL	transcript	ENSG00000186854.10	protein_coding	TRABD2A	3	ENST00000409520.6	protein_coding	TRABD2A-201	0.221933942641356	-0.0476492457758202	-1.6550217795986	0.0985504777141207	0.153987963069779	-6.18156164017601	0.682319030621447	0.00773929723894718	1.55162978054585	0.142250562855727	0.349196671743438	-9.16924947987177
HAVANA	transcript	ENSG00000186854.10	protein_coding	TRABD2A	2	ENST00000496500.5	processed_transcript	TRABD2A-008	0.0296477314702368	0.00785466333297925	0.922179491488211	0.356881764983452	0.466310630236925	-7.12181548902622	0.06254715047877	0.00260595906781879	1.59611151359606	0.131973685672402	0.332785705207535	-9.10532223233301
HAVANA	transcript	ENSG00000186854.10	protein_coding	TRABD2A	2	ENST00000495990.5	retained_intron	TRABD2A-006	0.576368787034648	0.0196840087841395	0.608919367254041	0.542855710007155	0.651877804651485	-7.36116235263288	1.0336671073805	0.0080913608770339	3.97240672763038	0.00129799303081042	0.0117646451800091	-4.65020895705054
HAVANA	transcript	ENSG00000186854.10	protein_coding	TRABD2A	2	ENST00000409133.1	protein_coding	TRABD2A-005	0.254669674345227	0.0199479314033935	0.708789022079047	0.478787263779561	0.590875472893371	-7.29546856210042	0.467941862657395	-0.00326604610689538	-0.854745593916028	0.406561871496693	0.671947680957636	-9.9788229802929
HAVANA	transcript	ENSG00000186854.10	protein_coding	TRABD2A	2	ENST00000460991.1	processed_transcript	TRABD2A-007	0.249887444813123	-0.0209395099056082	-0.780774362267203	0.435306405707709	0.547748872447592	-7.24195422735884	0.353605605499875	0.00329629704959092	1.25004868848749	0.231036354561457	0.481618110612454	-9.56660443537727
HAVANA	transcript	ENSG00000186854.10	protein_coding	TRABD2A	2	ENST00000436322.1	processed_transcript	TRABD2A-009	0.311504655011039	0.0108002519983916	0.339261645193642	0.734555734092388	0.818409851306161	-7.48884882847823	0.523481825846154	-0.00609948911555588	-1.35355665101339	0.196555596140595	0.433845952050814	-9.43764543330082
HAVANA	transcript	ENSG00000186854.10	protein_coding	TRABD2A	2	ENST00000474298.5	processed_transcript	TRABD2A-003	0.0903159723068575	-0.00307568130239396	-0.204783867556255	0.83782471066421	0.898400985384618	-7.52539739531468	0.167675285448501	-0.000171391794756908	-0.069919512939926	0.945210706953657	1	-10.3571403907411
HAVANA	transcript	ENSG00000186854.10	protein_coding	TRABD2A	1	ENST00000489999.1	processed_transcript	TRABD2A-004	0.0892067523563226	-0.0111747871198158	-0.88453136092967	0.376836540192116	0.48755839688502	-7.15574453203286	0.236056922236248	0.00210190623473079	1.27691288738076	0.221657982913499	0.468637537105669	-9.5339176924164
HAVANA	transcript	ENSG00000276362.1	unprocessed_pseudogene	RP11-241M13.2	2	ENST00000618630.1	unprocessed_pseudogene	RP11-241M13.2-001	0.0165523754372554	0.025553076939517	3.82406628394549	0.000147933267830941	0.000361038157546753	-0.345505947797289	0.128620392614415	-0.00284172080001185	-1.72231878753594	0.106216292045409	0.295578920198555	-8.9171889870803
HAVANA	transcript	ENSG00000213400.3	processed_pseudogene	RPL12P18	1	ENST00000437175.1	processed_pseudogene	RPL12P18-001	0.00702562859498079	0.0113735580622254	2.7119614314343	0.00692006293092398	0.013520890827596	-3.89862257224409	0.211701684138434	0.0018738702341586	0.711366380198137	0.488118587787471	0.753618833496047	-10.0939261135803
HAVANA	transcript	ENSG00000034510.5	protein_coding	TMSB10	2	ENST00000233143.5	protein_coding	TMSB10-001	7.93255094940023	0.0973648134779228	1.43794785889482	0.151077295326083	0.224532220703506	-6.51540197042451	9.0489359517476	-0.00537251609474718	-3.11779425027899	0.00728063220946566	0.0423371963518846	-6.38221050993099
HAVANA	transcript	ENSG00000213399.3	processed_pseudogene	AC022210.2	1	ENST00000449856.1	processed_pseudogene	AC022210.2-001	0.00521013305639138	-0.000851179243322064	-0.379900187978825	0.704181562607845	0.793615744003534	-7.47425045169378	0.136661414464791	0.0034020372615356	2.18057433399579	0.0460985646392931	0.16384104173089	-8.16141629534514
HAVANA	transcript	ENSG00000176407.17	protein_coding	KCMF1	1	ENST00000456682.1	protein_coding	KCMF1-004	0.197552081513309	0.0918970014140037	5.71620885684265	1.87913318471715e-08	6.93077665301291e-08	8.26431962532723	0.138344988946859	-0.000201998167084025	-0.141501603071534	0.889416448858705	1	-10.3490597538269
HAVANA	transcript	ENSG00000176407.17	protein_coding	KCMF1	2	ENST00000409785.8	protein_coding	KCMF1-001	1.4021306203969	0.264380116163626	7.2693826020904	1.40802342994412e-12	7.90097142089761e-12	17.543053030803	2.29745666913086	0.00459170582648235	2.05148228818869	0.0586953253064786	0.194792997458297	-8.38457438309027
HAVANA	transcript	ENSG00000176407.17	protein_coding	KCMF1	2	ENST00000428691.5	protein_coding	KCMF1-002	0.358577968616171	0.101266289066476	3.20361816346721	0.00144410791885811	0.00311169496368835	-2.47080275648775	0.671556236394873	0.00744661201049524	1.86004930983308	0.0832370548743404	0.250163256152838	-8.70124172666405
HAVANA	transcript	ENSG00000176407.17	protein_coding	KCMF1	2	ENST00000453448.1	protein_coding	KCMF1-003	2.11167487994617	0.656266909607643	10.3918742746671	5.02248799154333e-23	8.39237407351811e-22	41.2714068688317	3.43291740798285	-0.00458994078131738	-1.30424899781416	0.212426995441176	0.456091615993462	-9.50008852385967
HAVANA	transcript	ENSG00000260840.1	lincRNA	RP11-60H5.1	2	ENST00000567718.1	lincRNA	RP11-60H5.1-001	0.0567673447940983	0.0335712017305918	8.19756216814514	2.09689726944697e-15	1.56245611582758e-14	23.9421895966069	0.00921900338050838	4.93975779883863e-05	0.361082015388247	0.723233050455554	0.944717810203526	-10.2903882209649
HAVANA	transcript	ENSG00000235463.1	processed_pseudogene	AC078974.2	2	ENST00000411597.1	processed_pseudogene	AC078974.2-001	0	0	0	1	1	-7.54634944069386	0	0	0	1	1	-10.3597524836655
HAVANA	transcript	ENSG00000225787.1	processed_pseudogene	LSM3P3	1	ENST00000436601.1	processed_pseudogene	LSM3P3-001	0.00148959592308476	-8.07822030403028e-05	-0.0454475932574301	0.963768774880941	0.989677629456485	-7.54531745383835	0	0	0	1	1	-10.3597524836655
HAVANA	transcript	ENSG00000152284.4	protein_coding	TCF7L1	2	ENST00000282111.3	protein_coding	TCF7L1-001	0.094974419212644	0.0993396058130849	9.59781085316111	3.97236219960961e-20	4.86485589630245e-19	34.6713541038855	0.416973925769935	0.00914869522853323	6.60576540663241	9.78074153641801e-06	0.000399669384873032	0.411774972030154
HAVANA	transcript	ENSG00000152284.4	protein_coding	TCF7L1	2	ENST00000494519.1	processed_transcript	TCF7L1-002	0.154020439537488	0.0620236978636155	3.39277670730327	0.000747028098541847	0.00167080014142667	-1.86075667772631	0.351368164562594	4.09348584782467e-05	0.0213316393164002	0.983271216168284	1	-10.3595093156038
HAVANA	transcript	ENSG00000152284.4	protein_coding	TCF7L1	1	ENST00000442813.1	protein_coding	TCF7L1-004	0.678513887363926	0.236706394553228	7.03783340990134	6.50345779431768e-12	3.4098282234564e-11	16.0426225277662	0.0909072514606784	0.0014308760730273	0.960830096636843	0.352351590582574	0.613059453359229	-9.88143519187835
HAVANA	transcript	ENSG00000152284.4	protein_coding	TCF7L1	2	ENST00000490744.1	retained_intron	TCF7L1-003	0.0531326803241551	0.0732570130641598	7.50957370040229	2.76542112429508e-13	1.66851094911935e-12	19.1407841836789	0.159938341165138	0.0024644533413287	2.78980916616938	0.014064741814783	0.0692096631415918	-7.02885562629664
HAVANA	transcript	ENSG00000231134.1	sense_intronic	TCF7L1-IT1	1	ENST00000433581.1	sense_intronic	TCF7L1-IT1-001	0.294090911746412	0.170048347481757	5.78584597559339	1.27706739607346e-08	4.7896854503948e-08	8.63950672699708	0.244584281744221	0.00410213928429406	1.64293574986837	0.121849167452407	0.324719069042991	-9.03666502834646
ENSEMBL	transcript	ENSG00000200701.1	snRNA	RNU6-674P	3	ENST00000363831.1	snRNA	RNU6-674P-201	1.00044318438859	0.50220118494861	4.50435120396769	8.30368807454196e-06	2.32580935934136e-05	2.38912177225209	0.621960907627025	0.00587875722399676	0.561657796897536	0.582907495534067	0.841244711107755	-10.1929751011435
HAVANA	transcript	ENSG00000230299.1	processed_pseudogene	AC093162.3	1	ENST00000419682.1	processed_pseudogene	AC093162.3-001	0.00214250813986392	0.0133224391087571	2.42638647955471	0.0156042328482201	0.0287615697137102	-4.62212845464438	0.370276521754358	0.0192298188146939	2.44133383592274	0.0279579565530868	0.114241046319471	-7.69068727242288
HAVANA	transcript	ENSG00000246575.2	unprocessed_pseudogene	AC093162.5	2	ENST00000501107.2	unprocessed_pseudogene	AC093162.5-001	0.0429903991192539	0.0174542606521972	2.49701208243208	0.0128465326907738	0.0240191425103768	-4.45049220595562	0.295750576328087	0.00188345352353642	1.13421817711001	0.275065290474485	0.525652626283548	-9.70101823303031
ENSEMBL	transcript	ENSG00000152291.13	protein_coding	TGOLN2	3	ENST00000282120.6	protein_coding	TGOLN2-201	0.285216548264336	0.471687944452251	7.98053319475855	1.01245111962502e-14	7.05061943551117e-14	22.3923299519319	0.0188201664878944	-0.000430175234009015	-0.691917246789401	0.499894856511802	0.764084830788355	-10.1080332992778
HAVANA	transcript	ENSG00000152291.13	protein_coding	TGOLN2	2	ENST00000377386.7	protein_coding	TGOLN2-001	2.13081695963012	0.687450729246556	9.31176486535032	4.03269022220388e-19	4.43227140460354e-18	32.3815018308944	3.34464979662182	-0.00629995388381446	-0.969827000131507	0.34799701860393	0.608135347938365	-9.87271205966363
HAVANA	transcript	ENSG00000152291.13	protein_coding	TGOLN2	2	ENST00000398263.6	protein_coding	TGOLN2-002	1.50841990964638	0.758434241365241	10.8891743476454	6.49643196890269e-25	1.33112141765652e-23	45.5761349874573	2.75706678316897	0.0197848125202407	5.65699718450131	5.13595277852935e-05	0.00117792912073409	-1.32136166863275
HAVANA	transcript	ENSG00000152291.13	protein_coding	TGOLN2	1	ENST00000409232.7	protein_coding	TGOLN2-006	0.231504008761928	-0.0660442801171037	-1.0078995819403	0.313992420549653	0.419366756015018	-7.03930763198289	1.4639896730164	-0.00398046707107388	-0.275493948297971	0.786815065438849	0.993963805713713	-10.319298857706
HAVANA	transcript	ENSG00000152291.13	protein_coding	TGOLN2	2	ENST00000409015.5	protein_coding	TGOLN2-007	1.31655367691622	0.691243924851867	9.7919100968234	8.02593898948903e-21	1.05783642191173e-19	36.2522140239543	1.6597179643653	0.0175467587421123	2.52864782688723	0.0235765974856152	0.10125846320027	-7.5279469124583
HAVANA	transcript	ENSG00000152291.13	protein_coding	TGOLN2	2	ENST00000444342.2	protein_coding	TGOLN2-004	1.57265056232369	0.975889518850297	15.7560413498693	1.13887077968216e-45	3.23291182397694e-43	93.0174596757503	2.41118585507827	0.0265583970595705	7.78748779585589	1.47023701623415e-06	0.000123740539415169	2.40386571578648
ENSEMBL	transcript	ENSG00000239143.1	misc_RNA	Y_RNA	3	ENST00000458902.1	misc_RNA	Y_RNA.652-201	0.0581762754879776	0.0810680273387374	2.49995491857968	0.0127416537537121	0.0238402958440175	-4.44323619762518	0.246791081987792	0.00627637801173883	0.80128377133518	0.435872523763492	0.70216815536187	-10.0240021537587
HAVANA	transcript	ENSG00000270532.1	processed_pseudogene	PEBP1P2	1	ENST00000603980.1	processed_pseudogene	PEBP1P2-001	0.0948121896796274	0.0622864422419865	4.4853799615257	9.04636172223592e-06	2.52436104891269e-05	2.30724394476033	0.203649902438485	0.00141304442536079	0.632547831101764	0.536854566539264	0.798257808523438	-10.1488212926715
HAVANA	transcript	ENSG00000042445.13	protein_coding	RETSAT	2	ENST00000429806.5	nonsense_mediated_decay	RETSAT-002	0.139165014182537	-0.0293456952048286	-1.08419304465635	0.27880412712842	0.379753882115758	-6.95973496778319	0.0365805500073785	-0.000836126857311507	-0.694488876339111	0.498328241799763	0.762667044499636	-10.1061889784821
HAVANA	transcript	ENSG00000042445.13	protein_coding	RETSAT	2	ENST00000295802.8	protein_coding	RETSAT-001	2.09975566978971	0.059155627553424	1.18328551135614	0.237260897582731	0.331178320337072	-6.84776236636288	2.80962831114553	-0.00219854211690483	-1.53756247033554	0.145638971078614	0.354913298288697	-9.18919785293882
HAVANA	transcript	ENSG00000042445.13	protein_coding	RETSAT	1	ENST00000449375.1	protein_coding	RETSAT-004	0.206904493908556	0.0674866697836516	2.7696469965159	0.00582132294533796	0.0115102219120102	-3.74298877616669	0.214669014696389	0.0091161162240847	2.87597234531551	0.0118401110762805	0.0608414706393842	-6.86078961324722
HAVANA	transcript	ENSG00000042445.13	protein_coding	RETSAT	2	ENST00000438611.4	nonsense_mediated_decay	RETSAT-003	0.231070154901005	0.0787775086281736	4.8240526638963	1.87303447287742e-06	5.61827399690168e-06	3.81654685039015	0.503437338376364	0.00603269084964617	4.59330169219996	0.000380398768074767	0.00478575465627456	-3.39475627357115
HAVANA	transcript	ENSG00000042445.13	protein_coding	RETSAT	2	ENST00000409984.2	protein_coding	RETSAT-007	0.0655311073883682	-0.00685742607380463	-0.41805052064093	0.676090485890618	0.76982745591721	-7.45904539272171	0.291998122794858	-0.00280976912556461	-0.721549091929616	0.482019569840925	0.748347877627179	-10.0863947478502
HAVANA	transcript	ENSG00000042445.13	protein_coding	RETSAT	2	ENST00000482694.1	processed_transcript	RETSAT-006	0.665587761584395	0.19469567167624	4.42321546277766	1.19523379149787e-05	3.29297805798399e-05	2.04118356204322	1.0743559276409	0.00405906419309589	1.00938040682944	0.329302912893929	0.587577713213109	-9.83351898692226
HAVANA	transcript	ENSG00000042445.13	protein_coding	RETSAT	2	ENST00000490291.1	retained_intron	RETSAT-005	0.798878741612997	0.125427921133278	3.41847234382589	0.00068140393962284	0.00153148850804489	-1.77530763100969	0.768154986594795	0.00278261790141282	0.750518709644499	0.464920751102064	0.73139131814131	-10.0644244813286
HAVANA	transcript	ENSG00000115459.17	protein_coding	ELMOD3	2	ENST00000462396.5	processed_transcript	ELMOD3-016	0.0135711254080029	-0.00078353616611346	-0.141205777181674	0.887764515918155	0.935456923115337	-7.53638737277448	0.234259707742514	-0.00247379772568232	-1.36605570537712	0.192688439624497	0.428303129519177	-9.42153023465767
HAVANA	transcript	ENSG00000115459.17	protein_coding	ELMOD3	2	ENST00000409331.6	protein_coding	ELMOD3-019	0.319445022974526	-0.0122377765238074	-0.333231126020606	0.739100154240239	0.822083563683867	-7.49087462905544	0.337491734370317	0.00515690029189769	1.39499157578542	0.183972897335662	0.415059928871285	-9.38378556181566
HAVANA	transcript	ENSG00000115459.17	protein_coding	ELMOD3	2	ENST00000409013.7	protein_coding	ELMOD3-003	0.408365774003575	0.0956478865357764	3.23073355498461	0.0013164296019385	0.00285234883958477	-2.38541211715416	0.373681002254479	-0.00141249027502259	-0.478663922172484	0.639299085976014	0.877083948058808	-10.238266774501
HAVANA	transcript	ENSG00000115459.17	protein_coding	ELMOD3	2	ENST00000490508.5	processed_transcript	ELMOD3-008	0.125305097813535	0.11236926926706	5.86710935001578	8.09761018680567e-09	3.1009188644087e-08	9.08234592197163	0.11377443982496	0.00139450415270934	0.645928183278155	0.528393741723637	0.790813237310445	-10.1399296612082
HAVANA	transcript	ENSG00000115459.17	protein_coding	ELMOD3	2	ENST00000446464.7	nonsense_mediated_decay	ELMOD3-009	0.772306278136339	0.162879719274861	5.32429132575213	1.53671378319895e-07	5.15724432617558e-07	6.22762209441562	0.989210833565376	0.00826311422630211	4.85132767067315	0.000231046243787654	0.00336094949919721	-2.8809578784668
HAVANA	transcript	ENSG00000115459.17	protein_coding	ELMOD3	2	ENST00000423095.7	nonsense_mediated_decay	ELMOD3-005	0.0308804553953981	0.0123537450908404	1.01316779161145	0.311472301733252	0.416556007215788	-7.03399873210369	0.0412958134885171	0.000803187656614705	0.782494615047907	0.446486869326459	0.712960604437976	-10.0392468270644
HAVANA	transcript	ENSG00000115459.17	protein_coding	ELMOD3	2	ENST00000409344.7	protein_coding	ELMOD3-011	0.0174672731794111	0.0229218888380394	3.37967382481974	0.000782714247907415	0.00174628120697397	-1.90409245097705	0.00242945711620847	-0.000129571046197785	-1.06388451593305	0.304738769537378	0.560005712064475	-9.77729135627851
HAVANA	transcript	ENSG00000115459.17	protein_coding	ELMOD3	2	ENST00000393852.8	protein_coding	ELMOD3-004	0.476655098920479	0.149605113871882	4.2923676815102	2.1254170564271e-05	5.69322527756768e-05	1.49239515624078	0.652487736340854	0.00102894307907225	0.318108927947498	0.754927365740182	0.969656929789847	-10.3058623834204
HAVANA	transcript	ENSG00000115459.17	protein_coding	ELMOD3	2	ENST00000476734.5	processed_transcript	ELMOD3-015	0.144173591583887	0.0829700866525942	3.4556843899863	0.000595843668678119	0.00134973521746111	-1.65047161275843	0.446497797272274	0.00571595816725259	1.30062645883691	0.213632360250247	0.457720889872282	-9.50460417253017
HAVANA	transcript	ENSG00000115459.17	protein_coding	ELMOD3	2	ENST00000429764.5	nonsense_mediated_decay	ELMOD3-006	0.0586736667292543	0.0157213131268908	1.61783444640008	0.10633181877879	0.164745674377246	-6.24204530908796	0.0734118115315249	-0.000693818017036889	-0.5965873707013	0.559961826568016	0.820113933177021	-10.1718430441508
HAVANA	transcript	ENSG00000115459.17	protein_coding	ELMOD3	2	ENST00000466467.1	retained_intron	ELMOD3-020	0.499450888644334	0.133784634780028	4.85369235497323	1.62444628220074e-06	4.90392000711452e-06	3.95340786689032	0.636896830563959	0.00485723432512406	2.01514657162042	0.0627731677649511	0.204440538653284	-8.44604986062842
HAVANA	transcript	ENSG00000115459.17	protein_coding	ELMOD3	2	ENST00000315658.11	protein_coding	ELMOD3-001	0.045077602985522	0.0613586537956394	6.42354702532246	3.11516449347324e-10	1.37780133014116e-09	12.2572805138973	0.0762741329604324	0.00052163107695923	0.460653641485393	0.651864648968669	0.886933249621523	-10.2471721755141
HAVANA	transcript	ENSG00000115459.17	protein_coding	ELMOD3	1	ENST00000462891.7	protein_coding	ELMOD3-018	0.505000485699543	0.419820732196058	12.3117932751489	1.35805052431225e-30	5.25867788083679e-29	58.5402558776315	0.739282606337301	0.00583257874601927	3.62559172589379	0.00260805056995746	0.0197167579226179	-5.35650907504079
ENSEMBL	transcript	ENSG00000115459.17	protein_coding	ELMOD3	3	ENST00000409890.6	protein_coding	ELMOD3-201	0.0187866697656079	0.0236809869048826	4.47688900022311	9.39900872912666e-06	2.61841430194742e-05	2.27070109755988	0.108171781135485	-0.000939667977853532	-0.75177028848626	0.464190515540744	0.73068289809626	-10.0634572390358
HAVANA	transcript	ENSG00000115459.17	protein_coding	ELMOD3	2	ENST00000418268.5	protein_coding	ELMOD3-017	0.0672621239463851	0.0770451152984938	4.86821723652553	1.51455337516892e-06	4.58881523731676e-06	4.02075470980386	0.179400728446924	-0.000137030246185811	-0.0492594451963121	0.961383120525371	1	-10.3584558787974
HAVANA	transcript	ENSG00000115459.17	protein_coding	ELMOD3	2	ENST00000414593.5	nonsense_mediated_decay	ELMOD3-012	0.266645113578306	0.0542112576640042	2.28257748461581	0.0228762430235347	0.040897009711113	-4.95673662956134	0.667343486567457	0.00336106717185601	1.51880553317621	0.150262984730901	0.362429677130862	-9.21559242785998
HAVANA	transcript	ENSG00000115459.17	protein_coding	ELMOD3	2	ENST00000410106.5	nonsense_mediated_decay	ELMOD3-007	0.132344736420042	0.0322878578725102	1.58382557627561	0.113868591924417	0.17500386073973	-6.29616856765562	0.127203561449618	0.000133247569966989	0.0732627956720597	0.94259578387541	1	-10.3568846651918
HAVANA	transcript	ENSG00000115459.17	protein_coding	ELMOD3	2	ENST00000444108.7	nonsense_mediated_decay	ELMOD3-013	0.0917616720781802	-0.0154371186455561	-0.81716698669919	0.414223991840394	0.526365946096007	-7.21293612385032	0	0	0	1	1	-10.3597524836655
HAVANA	transcript	ENSG00000115459.17	protein_coding	ELMOD3	2	ENST00000440462.5	nonsense_mediated_decay	ELMOD3-021	0.575915898056918	0.460165892675277	11.3634914679985	9.17975193534047e-27	2.29684385514509e-25	49.7961228571445	0.794209247874752	0.0106519406134853	2.27367472010606	0.0386266498936656	0.144211304095123	-7.99620645863664
HAVANA	transcript	ENSG00000115459.17	protein_coding	ELMOD3	2	ENST00000488150.1	retained_intron	ELMOD3-010	0.672509330307286	0.262620738483954	9.4014970991799	1.95910451372778e-19	2.22735601613414e-18	33.0946358158435	0.417299016742589	0.00657766855413374	4.5223704063146	0.000436846006137358	0.0052931875002227	-3.53698474343916
HAVANA	transcript	ENSG00000115459.17	protein_coding	ELMOD3	2	ENST00000496957.1	processed_transcript	ELMOD3-023	0.293039203657669	0.256344069116862	8.2496227110425	1.43067886431061e-15	1.08593390551564e-14	24.3186854784402	0.0460684167089613	-0.00147655192488582	-0.94743164251559	0.358906975660558	0.620220705568632	-9.89429309783315
