## Supplementary material for "Comparison of gene expression in living and postmortem human brain": Table S5 (part 8 of 63)

source	type	gene_id	gene_type	gene_name	level	transcript_id	transcript_type	transcript_name	LIV_vs_PM_AveExpr	LIV_vs_PM_logFC	LIV_vs_PM_t	LIV_vs_PM_P.Value	LIV_vs_PM_adj.P.Val	LIV_vs_PM_B	degradation_AveExpr	degradation_logFC	degradation_t	degradation_P.Value	degradation_adj.P.Val	degradation_B
HAVANA	transcript	ENSG00000115459.17	protein_coding	ELMOD3	2	ENST00000486908.1	retained_intron	ELMOD3-022	0.421291860311517	0.216069909574121	8.70457428839314	4.70195053292698e-17	4.15942429427682e-16	27.6847274686291	0.670922982695347	0.00425995042325694	2.38283283032918	0.031316119711985	0.124033226283503	-7.79838537149655
HAVANA	transcript	ENSG00000271014.1	processed_pseudogene	RP11-717A5.1	1	ENST00000605302.1	processed_pseudogene	RP11-717A5.1-001	0.0073665658060207	0.0184681753351528	1.74177188713436	0.082166160700227	0.130902631552053	-6.03518417818284	0.658741880666522	0.000356847017122117	0.0393938226650045	0.969112452631147	1	-10.3589232098872
ENSEMBL	transcript	ENSG00000202382.1	misc_RNA	Y_RNA	3	ENST00000365512.1	misc_RNA	Y_RNA.360-201	2.5037302791778	0.356010036129212	3.1298802920287	0.00185145957529128	0.00393088222443142	-2.69952000023192	3.07382757968557	0.028672504971881	2.47169657273831	0.0263529441128499	0.109520799620031	-7.6343586392232
ENSEMBL	transcript	ENSG00000278590.1	misc_RNA	RN7SL113P	3	ENST00000619959.1	misc_RNA	RN7SL113P-201	1.64173406095762	0.234986439589054	3.8019377857074	0.000161381608415283	0.000392010293114561	-0.427420808621621	1.02069078590489	0.0138061971309551	4.02240419967737	0.00117443935244063	0.0109255785903927	-4.5484664703395
HAVANA	transcript	ENSG00000273196.1	antisense	RP11-717A5.2	2	ENST00000610137.1	antisense	RP11-717A5.2-001	0.138949656115378	0.166358012896946	2.84207721909725	0.00466606267710582	0.00936348983721844	-3.54307922656343	0.35316202962121	-0.00164316141124665	-0.229358398219356	0.821786792706864	1	-10.3316910824818
HAVANA	transcript	ENSG00000042493.15	protein_coding	CAPG	2	ENST00000263867.8	protein_coding	CAPG-001	0.777093342375299	0.136691216160984	2.66808200891945	0.00787736644831312	0.0152543262622976	-4.01487807747739	0.396996315761283	-0.00360357994551774	-0.817155243321599	0.427032856747265	0.693318798354916	-10.010866958975
HAVANA	transcript	ENSG00000042493.15	protein_coding	CAPG	2	ENST00000453973.5	protein_coding	CAPG-016	0.252500097004078	-0.228428519915845	-5.25062217729507	2.24968812998465e-07	7.42867146662282e-07	5.85914250546984	0.606398777363903	-0.00674601001176822	-1.49955143146574	0.155137633066779	0.370259229037286	-9.24244152035985
HAVANA	transcript	ENSG00000042493.15	protein_coding	CAPG	1	ENST00000409921.5	protein_coding	CAPG-004	0.0570083261816712	-0.00180101861719247	-0.0819508083887572	0.934718776656631	0.969396112416256	-7.54299394383865	0.294680254727515	-0.00164758823425952	-0.419499232377387	0.680986283900407	0.910492251198441	-10.2662741391917
HAVANA	transcript	ENSG00000042493.15	protein_coding	CAPG	2	ENST00000409670.5	protein_coding	CAPG-003	0.00527347771665041	-0.006624490295895	-0.817228428613091	0.414188918338551	0.52632818669721	-7.21288601767734	0.115464212920991	0.00177942923488853	0.638436616939346	0.533121631904569	0.795089716828407	-10.1449297021418
HAVANA	transcript	ENSG00000042493.15	protein_coding	CAPG	2	ENST00000409724.5	protein_coding	CAPG-002	0.788462609716645	0.482054508509894	8.3542928058423	6.59778626700515e-16	5.18816676161065e-15	25.0811066886808	1.40266845224274	-0.000798922254222594	-0.248944537067416	0.806887371263159	1	-10.3267044407473
HAVANA	transcript	ENSG00000042493.15	protein_coding	CAPG	2	ENST00000471064.1	retained_intron	CAPG-015	0.0735413671792375	0.0791672736135333	5.41638067823985	9.48376691947753e-08	3.25267953928997e-07	6.69466844974597	0.0457643694603674	-0.000412357042482221	-0.394672323190493	0.698816012997907	0.925083192115983	-10.2769542281608
HAVANA	transcript	ENSG00000042493.15	protein_coding	CAPG	2	ENST00000483659.5	processed_transcript	CAPG-014	0.228128045762897	0.343018950977376	8.02530396101077	7.33544642029862e-15	5.17326209488986e-14	22.7094334616608	0.373459575633185	0.0124670662617805	2.2617204099934	0.0395182509069742	0.146719489780392	-8.0176075945526
HAVANA	transcript	ENSG00000042493.15	protein_coding	CAPG	2	ENST00000439385.5	protein_coding	CAPG-005	0.0342147309805605	0.0360434130902262	2.9966087193479	0.00286627355741408	0.00592554246549472	-3.09989291546034	0.0147585261143494	-0.000787121392765299	-1.21785068156544	0.242684145338943	0.493630132530952	-9.6050409482144
HAVANA	transcript	ENSG00000042493.15	protein_coding	CAPG	2	ENST00000449030.5	protein_coding	CAPG-011	0.214744573960967	0.149473265036365	4.56201629496827	6.38819772924712e-06	1.80972986478108e-05	2.63995133920949	0.211468114941056	-0.00178903814587829	-0.421814046144312	0.679333672258174	0.909119333734607	-10.2652459269525
HAVANA	transcript	ENSG00000042493.15	protein_coding	CAPG	2	ENST00000447219.6	protein_coding	CAPG-008	0.0272198200963484	0.0527277725507951	5.40562500308963	1.00372951738815e-07	3.43490852124828e-07	6.63975185104914	0.013336089329578	-0.000711258097577495	-1.21666955673711	0.243119961751049	0.493734566149696	-9.60643542348291
HAVANA	transcript	ENSG00000042493.15	protein_coding	CAPG	2	ENST00000459793.2	retained_intron	CAPG-007	0.0387980832637075	0.00727391702415171	0.695394652254258	0.48713255591325	0.598943117280083	-7.30485646017423	0.100891667388943	0.00421378923629736	2.68903338316117	0.0171853730925095	0.0802324441379024	-7.22342730493825
HAVANA	transcript	ENSG00000042493.15	protein_coding	CAPG	2	ENST00000409275.1	protein_coding	CAPG-012	0.0375005364221867	-0.00915261294087386	-0.9234934990639	0.356197572852583	0.465583350507245	-7.12060583437646	0.0666861893445693	0.0005080852521491	0.194175360992364	0.848726573567354	1	-10.3396295928817
HAVANA	transcript	ENSG00000042493.15	protein_coding	CAPG	2	ENST00000415012.1	processed_transcript	CAPG-009	0.00391519455356739	-0.00226642883256947	-0.928737494857905	0.353475337999291	0.462665649036387	-7.11576120058839	0.0182988827467849	-0.000563572795711551	-0.876580153893977	0.394973207497547	0.659737771321288	-9.95961198237437
HAVANA	transcript	ENSG00000042493.15	protein_coding	CAPG	2	ENST00000491267.1	retained_intron	CAPG-006	0.0409482158597483	0.0246404183015578	2.86469979890612	0.00435046412927075	0.00877129940804968	-3.47961634143704	0.0235607858446028	-0.00102036624511887	-1.80134552807409	0.0924276666188777	0.268727517247041	-8.79457643164154
HAVANA	transcript	ENSG00000042493.15	protein_coding	CAPG	2	ENST00000479651.1	processed_transcript	CAPG-010	0.0326302408562214	0.0315382331760448	2.43443315187701	0.0152656473066988	0.0281811223158848	-4.60281584031913	0.0403588287453401	-0.000253561609493233	-0.235910897359535	0.816793988892172	1	-10.3300679210869
HAVANA	transcript	ENSG00000152292.16	protein_coding	SH2D6	2	ENST00000469800.5	processed_transcript	SH2D6-003	0.308230450471396	0.0931813448167362	2.42013399142658	0.0158718814141804	0.0292203507112283	-4.63709178233469	0.0895025473907727	0.00112249920765466	0.969782059137009	0.348018676008138	0.608144183550239	-9.87275581071402
HAVANA	transcript	ENSG00000152292.16	protein_coding	SH2D6	2	ENST00000389938.6	protein_coding	SH2D6-002	0.101279807290783	0.0899377389391198	8.99242937597424	5.06540050999698e-18	4.95882161558251e-17	29.8829747153478	0.0705022111764279	-0.000550516801219105	-0.839601642853672	0.414730055155304	0.680278082254193	-9.99188982803808
HAVANA	transcript	ENSG00000152292.16	protein_coding	SH2D6	2	ENST00000488657.3	processed_transcript	SH2D6-004	1.6299753598694	0.531742860875168	9.68635747121156	1.92017788255472e-20	2.4346214606163e-19	35.3898550305353	0.0672440062800474	0.00276644205587387	2.26539852949888	0.0392418870577107	0.145940890000806	-8.01102860100958
HAVANA	transcript	ENSG00000152292.16	protein_coding	SH2D6	2	ENST00000474753.1	processed_transcript	SH2D6-007	0.115300224609812	0.0349266968482632	2.75878153970322	0.00601536082985427	0.0118667696100959	-3.77254629969293	0.107368596092729	0.000830227677814501	0.64067724603581	0.531705105191373	0.793799890049692	-10.1434400328454
HAVANA	transcript	ENSG00000152292.16	protein_coding	SH2D6	2	ENST00000481395.6	retained_intron	SH2D6-009	0.0590494803953191	0.0884321869638903	8.69447264305142	5.07962215175591e-17	4.4783933227711e-16	27.6085344635167	0.0589511005352432	0.000958115525935991	1.46719909300185	0.16362687839553	0.383557913846626	-9.28698849913352
HAVANA	transcript	ENSG00000152292.16	protein_coding	SH2D6	2	ENST00000481426.6	processed_transcript	SH2D6-008	0.0549046332381875	0.0480763181568861	5.12720438159127	4.21811586534945e-07	1.3537859758153e-06	5.25214139294506	0.0973449072098579	0.00100587838812679	0.763781773646465	0.457218381338736	0.723591443986809	-10.0540988213579
HAVANA	transcript	ENSG00000152292.16	protein_coding	SH2D6	2	ENST00000477170.5	processed_transcript	SH2D6-005	0.0555769905061381	0.0330066535613009	2.38524054255769	0.0174411915725219	0.0318769903891116	-4.71990544970937	0.114386176090797	-0.00155395641837164	-0.951067058543734	0.357119963746117	0.618224052219691	-9.89082010033034
HAVANA	transcript	ENSG00000152292.16	protein_coding	SH2D6	2	ENST00000340326.2	protein_coding	SH2D6-001	0.0711711080920043	0.0960259603690663	8.14527799630238	3.07289530812737e-15	2.25194332601352e-14	23.5659042037044	0.106019759324286	-0.000187422181268698	-0.116630435195631	0.908749299003324	1	-10.3524866492221
HAVANA	transcript	ENSG00000152292.16	protein_coding	SH2D6	2	ENST00000488219.1	processed_transcript	SH2D6-006	0.0675513303155827	0.0954603030549854	5.61331767771663	3.3017027186581e-08	1.1870708103442e-07	7.71726670165476	0.135602257167614	0.0030683515465695	1.39911657722	0.182757103916305	0.413291999174911	-9.37835548624683
ENSEMBL	transcript	ENSG00000207207.1	misc_RNA	Y_RNA	3	ENST00000384478.1	misc_RNA	Y_RNA.502-201	0.717127460478045	0.689605139103584	6.81213426312526	2.7838093115563e-11	1.36940859325244e-10	14.6184637188074	0.586043699545537	0.00838152799603431	0.627934336574987	0.539789214277633	0.801014637655388	-10.1518462638416
ENSEMBL	transcript	ENSG00000244399.3	misc_RNA	RN7SL251P	3	ENST00000464175.3	misc_RNA	RN7SL251P-201	0.550983953740337	0.188897575862865	4.82005433021412	1.9092534405926e-06	5.7216727541706e-06	3.79814298871684	0.103965855350296	0.00148464554866636	0.724097517082123	0.480500366583975	0.746772163646577	-10.0844942820836
ENSEMBL	transcript	ENSG00000199936.1	misc_RNA	Y_RNA	3	ENST00000363066.1	misc_RNA	Y_RNA.93-201	0.010520330946239	-0.0123685125312974	-0.776817540279144	0.437635457862447	0.550107241041334	-7.24502977961353	0	0	0	1	1	-10.3597524836655
HAVANA	transcript	ENSG00000229648.1	processed_pseudogene	RPSAP22	1	ENST00000453567.1	processed_pseudogene	RPSAP22-001	0.0196842999895503	0.00385530150674966	0.641144614572862	0.521723845344671	0.63208188386538	-7.34105106503159	0.0420234939677452	0.00125826160747034	2.14292490458689	0.0494861521441048	0.172440011262194	-8.22723814607001
HAVANA	transcript	ENSG00000168906.12	protein_coding	MAT2A	2	ENST00000306434.7	protein_coding	MAT2A-001	3.74946726993779	0.857317402552962	12.9342554451749	3.40677210886695e-33	1.78173455676679e-31	64.4819918147673	4.7720023224959	0.0121738345568827	4.76524656594351	0.000272628734088752	0.00377544189403781	-3.05170418769217
HAVANA	transcript	ENSG00000168906.12	protein_coding	MAT2A	2	ENST00000465151.5	retained_intron	MAT2A-010	1.07409761686866	0.417993954357382	7.23059870146698	1.82423992868304e-12	1.01145966047769e-11	17.2889878775638	1.30502355772444	0.00396866539166047	0.82817394745261	0.420964365667971	0.686890703916378	-10.0016097461415
HAVANA	transcript	ENSG00000168906.12	protein_coding	MAT2A	2	ENST00000469221.5	retained_intron	MAT2A-011	1.05985047832968	0.223041710455595	3.95050990772002	8.92523792669542e-05	0.000223208215084305	0.131142465868636	1.54434342262857	0.00346901519154946	0.979968440763517	0.343134008689004	0.603054060040534	-9.86279365686337
HAVANA	transcript	ENSG00000168906.12	protein_coding	MAT2A	2	ENST00000481412.5	retained_intron	MAT2A-006	1.60375778212399	0.356032619182312	5.75179525133355	1.54328045962583e-08	5.73729990401171e-08	8.45555342827405	2.28641972181657	0.011575273364984	3.91936228925655	0.00144357834702185	0.0127322936122611	-4.75820908803787
HAVANA	transcript	ENSG00000168906.12	protein_coding	MAT2A	1	ENST00000409017.1	protein_coding	MAT2A-007	3.11503852085526	1.05018921545759	14.3208337339194	3.36460581419975e-39	3.75745558231819e-37	78.2127747211135	3.94997404317337	0.0145203753142933	5.13353111551033	0.000135147914988647	0.0022880449990985	-2.32637856030097
HAVANA	transcript	ENSG00000168906.12	protein_coding	MAT2A	2	ENST00000490878.1	processed_transcript	MAT2A-012	1.20452709585646	0.506762310774823	8.34496449963188	7.07100407954884e-16	5.54275299033685e-15	25.012864387165	1.71683878292811	0.00927225165769798	1.97993196657895	0.0669704832856747	0.21423531186463	-8.50503599002772
HAVANA	transcript	ENSG00000115486.11	protein_coding	GGCX	2	ENST00000233838.8	protein_coding	GGCX-001	0.783391744286894	0.348136540262448	12.1991315450385	3.94968026932613e-30	1.45538790610746e-28	57.4812617175595	1.62152236713579	0.00872360761859446	3.8078955937356	0.00180590596035732	0.0150060184947473	-4.98526706243498
HAVANA	transcript	ENSG00000115486.11	protein_coding	GGCX	2	ENST00000465637.5	processed_transcript	GGCX-006	0.176969466925696	0.13240477304323	4.64353222618267	4.38836047528054e-06	1.26556669609214e-05	2.99952674012555	0	0	0	1	1	-10.3597524836655
HAVANA	transcript	ENSG00000115486.11	protein_coding	GGCX	2	ENST00000430215.7	protein_coding	GGCX-007	0.69998432479183	0.193367969285673	5.77476630851069	1.35835889791659e-08	5.08108740719679e-08	8.57954651730097	0.722093509320177	-0.00359632553691613	-0.93226907710883	0.366427161325062	0.628598788884476	-9.9086512956186
HAVANA	transcript	ENSG00000115486.11	protein_coding	GGCX	2	ENST00000473665.1	processed_transcript	GGCX-010	0.695373216434084	0.187917772523264	4.59952629605234	5.37823401826597e-06	1.53604177679577e-05	2.80468568831189	0.718573209351596	0.00696700278098211	2.6773857992286	0.0175866708470191	0.0816345010006555	-7.24576461774534
HAVANA	transcript	ENSG00000115486.11	protein_coding	GGCX	2	ENST00000482662.1	processed_transcript	GGCX-012	0.470967167485569	0.0202723232427238	0.772731245279288	0.440048251478401	0.552416912218265	-7.24818960691482	0.91453370448016	0.0120565561962899	4.83560413814891	0.000238121635302908	0.00343411921265933	-2.91209399335836
HAVANA	transcript	ENSG00000115486.11	protein_coding	GGCX	2	ENST00000423570.5	nonsense_mediated_decay	GGCX-002	0.53519044137849	0.111739336103542	4.42583007969808	1.18138966933631e-05	3.25657185968799e-05	2.05230488195205	0.839055478885201	0.00507602274737876	3.27016753721604	0.00535151526584532	0.0337531210721503	-6.07661638175858
HAVANA	transcript	ENSG00000115486.11	protein_coding	GGCX	2	ENST00000421496.5	nonsense_mediated_decay	GGCX-009	0.372618028273575	0.0286007747195105	0.788322541634721	0.430883371782759	0.543331400051775	-7.23604396137526	0.741317292124912	-0.00261532355970698	-0.608456180518632	0.552276532942218	0.812809314079277	-10.1643861376549
HAVANA	transcript	ENSG00000115486.11	protein_coding	GGCX	2	ENST00000428479.3	nonsense_mediated_decay	GGCX-005	0.219746669718743	0.0859981044499528	3.21629577611074	0.00138305102530825	0.0029871116337134	-2.43096488137102	0.337406726019241	0.0109554589163637	3.87772926932106	0.00156938442832956	0.0135320313551138	-4.84300452144353
HAVANA	transcript	ENSG00000115486.11	protein_coding	GGCX	2	ENST00000481541.1	processed_transcript	GGCX-004	0.694278192957661	0.00139026072471625	0.0363127933538454	0.971047508396218	0.994751374854041	-7.54569061272178	1.20713448348778	0.0108906818394205	4.1767373151847	0.00086345198504294	0.00871428180424707	-4.23489599724939
HAVANA	transcript	ENSG00000115486.11	protein_coding	GGCX	2	ENST00000496962.1	processed_transcript	GGCX-003	1.1366640242082	-0.0271435187931945	-0.659038413199842	0.510175886939917	0.621109808176504	-7.32943682935768	1.22173152358427	-0.0261629197924991	-5.66337993602807	5.07686838890167e-05	0.0011691557709016	-1.30931196336964
HAVANA	transcript	ENSG00000118640.10	protein_coding	VAMP8	2	ENST00000432071.1	protein_coding	VAMP8-002	0.271286805726786	-0.0186451290411012	-0.714490339694114	0.475258993642968	0.587495602499763	-7.29141836851405	0.319618751494883	0.00408208028526239	1.23299747230277	0.237148943070183	0.489729869210931	-9.58706065131838
HAVANA	transcript	ENSG00000118640.10	protein_coding	VAMP8	2	ENST00000263864.9	protein_coding	VAMP8-001	0.759366546416153	0.119148728230471	2.34401214158173	0.019469955408438	0.0352800524778346	-4.81623882130851	0.594328354082965	-0.00683700132223094	-1.64306161865633	0.121822880685859	0.324672596037945	-9.03647862230435
HAVANA	transcript	ENSG00000118640.10	protein_coding	VAMP8	1	ENST00000409760.1	protein_coding	VAMP8-003	0.129249092532795	0.0397107275341734	1.88668956017588	0.0597839007384034	0.0982221228233455	-5.7741951995791	0.00906675015353372	-0.000483560008188465	-1.77624576463046	0.0966249767963957	0.276924044863047	-8.83390445966878
ENSEMBL	transcript	ENSG00000276281.1	misc_RNA	RN7SL126P	3	ENST00000616400.1	misc_RNA	RN7SL126P-201	1.25043645750445	0.177688555829978	3.37752603337588	0.000788713072465259	0.00175888584484402	-1.91118066615299	0.182220097705899	-0.00305410853812839	-0.815346002126981	0.428034652297644	0.694205673353711	-10.012376163012
HAVANA	transcript	ENSG00000168899.4	protein_coding	VAMP5	2	ENST00000306384.4	protein_coding	VAMP5-001	1.50501669950297	0.327299194365431	6.22084348296837	1.04937245974556e-09	4.40312344599066e-09	11.0721615799171	1.83302707761728	0.00111061112827401	0.516306946278959	0.613405963036217	0.868616661862634	-10.2185871810324
HAVANA	transcript	ENSG00000168899.4	protein_coding	VAMP5	2	ENST00000462451.1	retained_intron	VAMP5-002	0.103683001483521	0.024671760579766	1.67514653149553	0.0945336064275181	0.148340396847935	-6.14826267289346	0.14133516818599	0.00268302304575243	1.92153671767144	0.07449592009468	0.231185793639058	-8.60151936004683
HAVANA	transcript	ENSG00000168894.9	protein_coding	RNF181	2	ENST00000461845.1	retained_intron	RNF181-002	0.652497682717475	0.0944701553145219	3.04897837734495	0.00241845614065748	0.00505346970916365	-2.94456541428552	0.849912229768908	0.0062724386652097	2.06571065358473	0.0571657794786871	0.191079164002014	-8.36033651908267
HAVANA	transcript	ENSG00000168894.9	protein_coding	RNF181	2	ENST00000441634.5	protein_coding	RNF181-005	0.356063847411826	0.134851674907728	6.15971866509237	1.5041579485933e-09	6.21461308456771e-09	10.7211619635582	0.498688642531829	-0.00150602976213524	-0.699248163302643	0.49543655635198	0.760100955620322	-10.1027588305585
HAVANA	transcript	ENSG00000168894.9	protein_coding	RNF181	2	ENST00000306368.8	protein_coding	RNF181-001	3.67286426481751	-0.113290331170799	-2.08262393210851	0.0377955516327731	0.064721678013483	-5.38868293291484	3.97740605905344	-0.0134757920709164	-5.98735482449368	2.84259247253624e-05	0.000797351879233664	-0.704507396526017
HAVANA	transcript	ENSG00000168894.9	protein_coding	RNF181	2	ENST00000414390.5	protein_coding	RNF181-006	0.104502679415986	0.124340483633377	5.79187756646638	1.23482723363601e-08	4.63763750613701e-08	8.67219029767821	0.124191850720084	0.00141128324254694	0.752561490765233	0.463729251846896	0.730249937993628	-10.0628450147156
HAVANA	transcript	ENSG00000168894.9	protein_coding	RNF181	2	ENST00000443647.5	nonsense_mediated_decay	RNF181-003	1.18766415304026	0.0608013935801288	1.15760761576188	0.247579426242051	0.343440612522339	-6.87771238781791	1.3286558350371	-0.00822506489985859	-1.99986425373827	0.0645643313296279	0.208661591222482	-8.47172111505934
HAVANA	transcript	ENSG00000168894.9	protein_coding	RNF181	1	ENST00000456023.1	protein_coding	RNF181-004	0.780118309457521	0.434378162074359	10.5733662033244	1.04250252513267e-23	1.87465315847685e-22	42.8277508384986	0.648679209465066	0.00107763485262761	0.295347087829788	0.771906239836798	0.982809091941232	-10.3132763307162
HAVANA	transcript	ENSG00000168890.13	protein_coding	TMEM150A	2	ENST00000306353.7	protein_coding	TMEM150A-002	0.169436000538568	0.109336060291886	5.34622137214217	1.37071534909134e-07	4.62456344024464e-07	6.33819691434495	0.338841934905322	0.0040984846181996	1.22561620974479	0.239833899537144	0.493495046008333	-9.59584528683637
HAVANA	transcript	ENSG00000168890.13	protein_coding	TMEM150A	2	ENST00000431593.5	retained_intron	TMEM150A-003	0.00454538666173447	0.00598384535147101	2.06036887153608	0.0398824904258418	0.0679936874953048	-5.43435572835993	0.0678473442980062	0.000646021953514009	0.452359795935148	0.657688455479461	0.891605627944968	-10.2511616364588
HAVANA	transcript	ENSG00000168890.13	protein_coding	TMEM150A	2	ENST00000334462.9	protein_coding	TMEM150A-001	0.10818965077247	0.109270992971167	5.51547395435522	5.59885589773525e-08	1.96562839318592e-07	7.20517451181578	0.198512781654102	0.00389096818964917	0.886187957468844	0.389944485456423	0.654219247681951	-9.95102048725411
HAVANA	transcript	ENSG00000168890.13	protein_coding	TMEM150A	2	ENST00000444380.5	retained_intron	TMEM150A-004	0.258990214872801	0.196690465766799	9.39003518626934	2.14892281177156e-19	2.43176507459405e-18	33.0032775924763	0.577351237675617	0.00430042402933758	1.24719869265513	0.232049338376898	0.483027529215652	-9.5700393437497
HAVANA	transcript	ENSG00000168890.13	protein_coding	TMEM150A	2	ENST00000409668.1	protein_coding	TMEM150A-005	0.045357026387148	0.0467764750573168	4.90184609543608	1.28694564633851e-06	3.92877723709644e-06	4.17738162809721	0.302652027781407	0.000990199282630701	0.407899931752167	0.689292741298039	0.91732197636592	-10.2713431861931
HAVANA	transcript	ENSG00000168890.13	protein_coding	TMEM150A	2	ENST00000463363.1	retained_intron	TMEM150A-012	0.0935498116235642	0.079101510688043	4.70611703683149	3.27682267091305e-06	9.57918496106699e-06	3.2795550297216	0.138869016004915	0.000904989108159693	0.411986466347076	0.686361505278424	0.915021353208255	-10.2695731565414
HAVANA	transcript	ENSG00000168890.13	protein_coding	TMEM150A	2	ENST00000422458.6	nonsense_mediated_decay	TMEM150A-011	0.00370472644170068	-0.00701644245091685	-1.76456213356051	0.0782506963064155	0.125282493691946	-5.99550392663784	0.0435114372403842	0.000774867425795483	0.693788526125647	0.498754602827837	0.76306987554262	-10.1066918900254
HAVANA	transcript	ENSG00000168890.13	protein_coding	TMEM150A	2	ENST00000451147.5	nonsense_mediated_decay	TMEM150A-009	0.0564211748875056	0.0226036752148442	2.2817053725762	0.0229281194941582	0.0409793093968906	-4.95870480914599	0.105118038728403	0.00228161406271362	1.86507855877149	0.0824889972193385	0.248578382812766	-8.69315929807748
HAVANA	transcript	ENSG00000168890.13	protein_coding	TMEM150A	2	ENST00000417791.5	retained_intron	TMEM150A-007	0.0190903646251238	-0.0104183139894038	-1.44066432437076	0.150308315002562	0.22352633964308	-6.51151123417614	0.127823747648403	0.00149718433154448	0.524044980116263	0.608147201910567	0.864068851641617	-10.2143637641216
HAVANA	transcript	ENSG00000168890.13	protein_coding	TMEM150A	2	ENST00000425160.1	protein_coding	TMEM150A-010	0.0303471513732997	0.0109804253816445	1.20005570961953	0.230688611451007	0.323457051486541	-6.82784935769492	0.052499073666609	0.00199698576313603	1.539333775739	0.145208588901499	0.354185211335969	-9.18669321121697
HAVANA	transcript	ENSG00000168890.13	protein_coding	TMEM150A	2	ENST00000433956.1	nonsense_mediated_decay	TMEM150A-008	0.138710127828734	0.145543219944185	10.1645100884674	3.514444183702e-22	5.3591863573828e-21	39.3462377680164	0.272871096860911	-0.00029661165719817	-0.142647047067332	0.888527723251904	1	-10.3488860611335
HAVANA	transcript	ENSG00000168890.13	protein_coding	TMEM150A	2	ENST00000455852.1	retained_intron	TMEM150A-006	0.00939350942104977	0.00832616965092015	1.72128371569219	0.0858207687886588	0.136111193296408	-6.0704212957164	0.199614919870113	0.00179551511044322	1.32885021355794	0.204384358535457	0.444833081700807	-9.46916046607973
HAVANA	transcript	ENSG00000168883.19	protein_coding	USP39	2	ENST00000491659.5	processed_transcript	USP39-021	0.306021925195033	0.0304849137799015	1.4572695079734	0.145672627540083	0.21749530367122	-6.48756968668311	0.182623856076012	-0.000956896143892407	-0.514787130028552	0.614441432230401	0.869637849635612	-10.2194095818094
HAVANA	transcript	ENSG00000168883.19	protein_coding	USP39	2	ENST00000459775.5	processed_transcript	USP39-012	0.370365768229321	0.304126232234047	10.8767024266925	7.25579594461447e-25	1.47762185752455e-23	45.4666458257324	0.676144445719228	-0.00292759449237283	-0.611967543587302	0.550013872577197	0.810760945365666	-10.1621532634373
HAVANA	transcript	ENSG00000168883.19	protein_coding	USP39	2	ENST00000474572.6	processed_transcript	USP39-016	0.0424119116664992	0.0635454684588396	5.13250423927633	4.10683077525195e-07	1.31998891278849e-06	5.27794103571331	0.0508315664189674	-0.0019877755926772	-1.50181815044372	0.154556945339638	0.369398433247692	-9.23929365760997
HAVANA	transcript	ENSG00000168883.19	protein_coding	USP39	2	ENST00000448971.5	protein_coding	USP39-014	1.81194377568884e-06	-5.37973105671993e-06	-0.0267299294493537	0.978685855348677	0.999860057068325	-7.5459924568161	0	0	0	1	1	-10.3597524836655
ENSEMBL	transcript	ENSG00000168883.19	protein_coding	USP39	3	ENST00000613444.4	protein_coding	USP39-202	0.613973364175228	0.396399041346919	7.43370927918305	4.64435652477782e-13	2.74005318060519e-12	18.631647820717	0.693469797394036	0.00149733679546062	0.215452932312345	0.83240856003899	1	-10.334985276754
ENSEMBL	transcript	ENSG00000168883.19	protein_coding	USP39	3	ENST00000450066.6	protein_coding	USP39-201	0.321274944276882	0.138412838588981	4.00946126291822	7.01880396616641e-05	0.000177650051346561	0.358345134889264	0.256896847343431	0.00318469930527162	0.814194120190717	0.428673248800226	0.694817818709447	-10.013335431133
HAVANA	transcript	ENSG00000168883.19	protein_coding	USP39	1	ENST00000442708.5	protein_coding	USP39-015	0.021206137238857	-0.000348680265466217	-0.0248878086097637	0.980154426648653	1	-7.54603996514909	0	0	0	1	1	-10.3597524836655
HAVANA	transcript	ENSG00000168883.19	protein_coding	USP39	2	ENST00000465282.5	processed_transcript	USP39-013	0.106442198950658	-0.0111548493124549	-0.73717337524524	0.461364286932615	0.573720486405278	-7.27498374907685	0.0670819566182011	0.00118104097334284	1.03193720321823	0.318969359761482	0.576125362818504	-9.81055831215143
HAVANA	transcript	ENSG00000168883.19	protein_coding	USP39	2	ENST00000409025.5	protein_coding	USP39-003	0.0151780016963382	-0.00357703809485086	-0.664290363447266	0.506812118520918	0.61786087765318	-7.32596739441113	0.0177509999788676	-0.000484164818066915	-0.978451427227737	0.343858377366625	0.603878699505119	-9.86428306136301
HAVANA	transcript	ENSG00000168883.19	protein_coding	USP39	2	ENST00000455732.5	processed_transcript	USP39-018	0.107851220231304	-0.0523874432692196	-2.8065255744217	0.00520421410955074	0.0103693658648726	-3.64182751057502	0.178718789178029	0.000641760074799088	0.389754564948171	0.702370093660986	0.92791208922246	-10.2789941409913
HAVANA	transcript	ENSG00000168883.19	protein_coding	USP39	2	ENST00000409470.5	protein_coding	USP39-001	0.159052962502332	0.072191700958947	2.96532671930092	0.00316877383526183	0.00651416545953329	-3.19143654051662	0.147529499727472	-0.00499515881904001	-2.25904866799427	0.039720141055635	0.147286897026982	-8.022383283546
HAVANA	transcript	ENSG00000168883.19	protein_coding	USP39	2	ENST00000323701.10	protein_coding	USP39-009	1.03677067924068	0.273763453458385	4.80951612130077	2.00797678689766e-06	6.00333227907894e-06	3.74970343123226	2.06806048707285	-0.00492959004586606	-1.05542854090321	0.308459351554485	0.564277981259198	-9.78618136007919
HAVANA	transcript	ENSG00000168883.19	protein_coding	USP39	2	ENST00000458268.5	nonsense_mediated_decay	USP39-019	0.0238442759772038	0.00929974992321644	0.81662052798935	0.41453600985551	0.526689399873731	-7.21338159821989	0.423237411648773	0.0052945355012703	1.94136387606472	0.0718590402401111	0.225366746175253	-8.56894991968324
HAVANA	transcript	ENSG00000168883.19	protein_coding	USP39	1	ENST00000409766.7	protein_coding	USP39-010	0.150647681554201	0.0253706202688588	1.25353945590546	0.210597963155633	0.299247297814504	-6.7624817616772	0.0202953700941729	-0.000126093928813553	-0.267589413456334	0.792775539657997	0.998245193803645	-10.3215813504242
HAVANA	transcript	ENSG00000168883.19	protein_coding	USP39	2	ENST00000493829.5	retained_intron	USP39-006	0.453153441723548	0.11831004435792	4.15913259023442	3.76260368000218e-05	9.80328061134382e-05	0.949331446509187	0.599711343646203	0.00949465343059282	4.06021397031316	0.00108900349609673	0.0103263983764361	-4.47156957122893
HAVANA	transcript	ENSG00000168883.19	protein_coding	USP39	2	ENST00000467885.6	nonsense_mediated_decay	USP39-007	0.211915271029747	0.0295311960467979	1.08551182403434	0.278220519115081	0.379066725394501	-6.95830871156175	0.263280930285958	0.00665840147145868	2.1027571603361	0.0533535747449871	0.181974292432341	-8.29680243802736
HAVANA	transcript	ENSG00000168883.19	protein_coding	USP39	2	ENST00000490193.5	processed_transcript	USP39-023	0.00975024160450697	0.00262401379058654	0.6861593455458	0.492932144861971	0.60462680424586	-7.31122522400243	0.0965963195437129	0.00310799536621492	1.29030319763342	0.217097259478628	0.462584758354533	-9.51741794849907
HAVANA	transcript	ENSG00000168883.19	protein_coding	USP39	2	ENST00000481409.1	processed_transcript	USP39-020	0.554490407523144	0.263989929103623	7.5688504249352	1.83913871005402e-13	1.13011990091839e-12	19.5414598740637	0.288194494255184	-1.88497914221856e-05	-0.00733153704708626	0.994250021588243	1	-10.3597237590561
HAVANA	transcript	ENSG00000168883.19	protein_coding	USP39	2	ENST00000496047.5	processed_transcript	USP39-024	0.709492746634245	0.231853739898817	6.42048673705705	3.17354944731892e-10	1.40255063519716e-09	12.2391485599681	0.965825597849289	0.00727658394695414	3.07964310477355	0.00786296265792211	0.0448316448087802	-6.45829417017066
HAVANA	transcript	ENSG00000168883.19	protein_coding	USP39	2	ENST00000465514.1	processed_transcript	USP39-022	0.59461428972287	0.0224556970413463	0.648393168158036	0.517029715084428	0.627540444077697	-7.33638473872296	0.396724750049681	-0.00154696446747731	-0.522947274145289	0.608891848441572	0.86460846701431	-10.2149665753397
HAVANA	transcript	ENSG00000168887.10	protein_coding	C2orf68	2	ENST00000306336.5	protein_coding	C2orf68-001	0.909682003826601	0.221642358176917	6.17556199222199	1.37051800149393e-09	5.68302229492463e-09	10.8118546321788	1.40776834703403	0.00544773753442129	3.26363997350635	0.00542262296236745	0.0340812417047364	-6.08975780599111
HAVANA	transcript	ENSG00000168887.10	protein_coding	C2orf68	2	ENST00000420686.5	nonsense_mediated_decay	C2orf68-004	0.454887911444521	0.13598140948885	4.66557873445919	3.96077729860963e-06	1.14766376225666e-05	3.09777953016548	0.292138687041615	0.00782495599096781	2.3327370027299	0.0344921655965985	0.132939063902201	-7.88969641101231
HAVANA	transcript	ENSG00000168887.10	protein_coding	C2orf68	2	ENST00000423181.1	nonsense_mediated_decay	C2orf68-003	0.067008704706803	0.0494373001839807	3.039348893162	0.00249564382066688	0.00520434914588591	-2.9733208741121	0.139756497189989	0.00261980532299345	1.32874420482146	0.204418482770006	0.444890112977627	-9.46929471120753
HAVANA	transcript	ENSG00000168887.10	protein_coding	C2orf68	2	ENST00000409734.3	protein_coding	C2orf68-002	0.721154115293616	0.265216950944686	10.2919804069032	1.1846802668023e-22	1.90049997754276e-21	40.4221714648247	1.12045309354183	0.00729077857713039	5.24304330324381	0.000110054193299665	0.00198630454138223	-2.11346884937438
HAVANA	transcript	ENSG00000168887.10	protein_coding	C2orf68	2	ENST00000478626.1	processed_transcript	C2orf68-005	0.149833497976742	0.000169250897141068	0.00546234756840912	0.99564388756263	1	-7.54633453294945	0.311940697251692	-0.00685199338097134	-1.82810073834178	0.0881324138362162	0.260425330322191	-8.75226983991881
HAVANA	transcript	ENSG00000168878.16	protein_coding	SFTPB	2	ENST00000519937.6	protein_coding	SFTPB-001	0.0598081081861839	0.0266879820434684	5.85382946238398	8.7265977327695e-09	3.32854780573149e-08	9.00961019463454	0.222257565253805	0.00120690074761461	1.13894277585932	0.273152755901706	0.523616307038978	-9.69574742402652
ENSEMBL	transcript	ENSG00000168878.16	protein_coding	SFTPB	3	ENST00000393822.7	protein_coding	SFTPB-201	0.000434672035488525	0.00105073240008969	1.22520955841468	0.221075771065109	0.311917734338551	-6.7974592591895	0.0154444857977666	0.001059050454704	1.62139941850065	0.126419569152561	0.326762104409075	-9.06841430154144
HAVANA	transcript	ENSG00000168878.16	protein_coding	SFTPB	2	ENST00000428225.5	protein_coding	SFTPB-002	0.0337054893945908	0.0337637349319115	5.10204152195958	4.78753734963565e-07	1.52777957703075e-06	5.12997614953622	0	0	0	1	1	-10.3597524836655
HAVANA	transcript	ENSG00000168878.16	protein_coding	SFTPB	2	ENST00000409383.5	protein_coding	SFTPB-003	8.14544579074964e-05	-0.000159540400657166	-0.580114138830811	0.56210017767738	0.669483021297455	-7.37826287493353	0	0	0	1	1	-10.3597524836655
HAVANA	transcript	ENSG00000168878.16	protein_coding	SFTPB	2	ENST00000494165.1	protein_coding	SFTPB-007	0.000764199923786596	0.00086097170979086	0.541987638591675	0.588069580882339	0.692964207778894	-7.39962462497605	0.0946853963119096	0.00173990798028357	1.58038194658863	0.135532864902784	0.338505612335166	-9.12807424655805
HAVANA	transcript	ENSG00000168878.16	protein_coding	SFTPB	2	ENST00000491167.1	retained_intron	SFTPB-006	0.00154794019487261	0.000810018831422542	0.344048708096219	0.730954963009743	0.815415614144068	-7.48721488022529	0	0	0	1	1	-10.3597524836655
HAVANA	transcript	ENSG00000168878.16	protein_coding	SFTPB	2	ENST00000473692.1	retained_intron	SFTPB-005	0.00261103708033173	0.00623511242144041	2.12546379935953	0.0340397826383448	0.0588369951245177	-5.29940803404516	0.0141830723352211	0.000343871834204394	0.729695622923128	0.477173294254273	0.74347986592786	-10.0802976656863
HAVANA	transcript	ENSG00000115523.16	protein_coding	GNLY	2	ENST00000488945.5	retained_intron	GNLY-002	0.126620472798354	0.12222523054743	6.40704046212088	3.44303524138107e-10	1.51690617611953e-09	12.1595671996509	0.127939300966833	0.00366748227650165	1.41780838052023	0.177330218626193	0.404889747685897	-9.35359718640489
HAVANA	transcript	ENSG00000115523.16	protein_coding	GNLY	2	ENST00000263863.8	protein_coding	GNLY-001	0.123954757802623	0.0378599927235752	1.77762870069754	0.0760753906814231	0.122130216853904	-5.97252389081067	0.176654160340293	-0.00143745315366942	-0.751802730292905	0.464171596712177	0.730670523572249	-10.0634321476072
HAVANA	transcript	ENSG00000115523.16	protein_coding	GNLY	2	ENST00000489214.5	retained_intron	GNLY-003	0.00492167887658179	0.00611305187904138	2.16002288309464	0.031247633128508	0.0544144546473814	-5.22608904656841	0.00233607688614111	-0.000124590767260859	-1.05347857054412	0.309322023191444	0.565126500247324	-9.78822278897903
HAVANA	transcript	ENSG00000115523.16	protein_coding	GNLY	2	ENST00000482900.5	retained_intron	GNLY-005	0.0021655041619469	0.00211965044836004	1.2922889107817	0.196856777535599	0.282451494536795	-6.71335340362469	0.0914861847685669	0.000147055000186433	0.100677237816074	0.921182397824033	1	-10.3543377630681
HAVANA	transcript	ENSG00000115523.16	protein_coding	GNLY	2	ENST00000464298.5	retained_intron	GNLY-004	0.000337335556033811	0.000320288322905215	0.407151820522102	0.68407153172331	0.776646453767276	-7.46353739004567	0	0	0	1	1	-10.3597524836655
HAVANA	transcript	ENSG00000115523.16	protein_coding	GNLY	2	ENST00000470974.1	retained_intron	GNLY-006	0.00827200393215387	0.002690318417866	0.606011158074723	0.544783615889333	0.653673786385296	-7.36292638932753	0	0	0	1	1	-10.3597524836655
HAVANA	transcript	ENSG00000115523.16	protein_coding	GNLY	2	ENST00000489980.5	retained_intron	GNLY-007	0.0438102748939486	0.0572956679462733	7.80108166080694	3.63447229729836e-14	2.39507688663388e-13	21.1351259903957	0.136458909769995	0.00171411629708694	1.87450646557904	0.0811028850846592	0.24557894596079	-8.6779718225304
HAVANA	transcript	ENSG00000115523.16	protein_coding	GNLY	1	ENST00000524600.5	protein_coding	GNLY-010	0.137127400057305	0.04033623335121	1.34405039573272	0.179544425651214	0.260871816787772	-6.64541066452201	0.109647593342271	-3.69767920072504e-06	-0.002071335341745	0.998375478653567	1	-10.3597501908683
HAVANA	transcript	ENSG00000115523.16	protein_coding	GNLY	2	ENST00000533041.5	processed_transcript	GNLY-011	0.566841962927069	0.151748993049661	5.30453960997169	1.70279359648543e-07	5.69079193756855e-07	6.12837780918775	0.060167500873378	0.000474466260165248	0.498756103010179	0.625415040005723	0.87045663260003	-10.2279417475851
HAVANA	transcript	ENSG00000115523.16	protein_coding	GNLY	2	ENST00000534351.5	processed_transcript	GNLY-012	0.00303093405178621	0.000877153583313325	0.425797879957995	0.670439198185818	0.764864567088257	-7.45578014847906	0	0	0	1	1	-10.3597524836655
HAVANA	transcript	ENSG00000115523.16	protein_coding	GNLY	2	ENST00000409696.7	protein_coding	GNLY-008	0.026892785834676	0.000998573854767011	0.0698720358166587	0.944323575216495	0.976038696526679	-7.54391018150936	0.0386325012721905	0.000294342866835737	0.166444074341278	0.870100975058809	1	-10.3449618103706
HAVANA	transcript	ENSG00000115523.16	protein_coding	GNLY	2	ENST00000491234.1	retained_intron	GNLY-009	0.0150615702924894	0.00829996130159874	1.50604597307153	0.132689753611228	0.200429920104903	-6.41567043647711	0	0	0	1	1	-10.3597524836655
HAVANA	transcript	ENSG00000115523.16	protein_coding	GNLY	2	ENST00000531685.1	retained_intron	GNLY-013	0.0365919379652407	0.0449902108211957	4.53998655217626	7.06370468943115e-06	1.99241850836764e-05	2.5437805044957	0.00211155395801867	-0.000112616211094329	-1.02427963627025	0.322450792100868	0.580051178559619	-9.81840224464233
HAVANA	transcript	ENSG00000115523.16	protein_coding	GNLY	2	ENST00000526018.1	protein_coding	GNLY-014	0.0913266194131912	0.0611502862336755	3.01574673574645	0.00269448907228019	0.00559117796466115	-3.04343065138189	0.110317809997211	0.00474203464713657	2.31944832440947	0.0353843476788477	0.135399936439238	-7.91377077239602
HAVANA	transcript	ENSG00000203363.2	processed_pseudogene	AC012454.4	1	ENST00000443948.1	processed_pseudogene	AC012454.4-001	0.332078511599904	0.130526786144272	6.98657696834455	9.07769633912491e-12	4.68918826513364e-11	15.7158451491358	0.218075076972723	0.00176327234467628	1.52172466424517	0.149535316987945	0.361239051022122	-9.2115000683653
ENSEMBL	transcript	ENSG00000199687.1	snRNA	RNU1-38P	3	ENST00000362817.1	snRNA	RNU1-38P-201	0.0398021034888527	0.0298444382822961	1.38551255037846	0.166516361730934	0.244346229612015	-6.58907658783659	0	0	0	1	1	-10.3597524836655
HAVANA	transcript	ENSG00000168874.12	protein_coding	ATOH8	2	ENST00000469442.5	processed_transcript	ATOH8-002	0.0999783752210098	0.0484251011141967	2.46228244472658	0.014143364985796	0.0262576371677249	-4.53549361961559	0.153555047834961	-0.00289443651667953	-1.13087086096978	0.276426401517917	0.527185506705563	-9.70474142680961
HAVANA	transcript	ENSG00000168874.12	protein_coding	ATOH8	2	ENST00000306279.3	protein_coding	ATOH8-001	0.404004017411595	0.348414413993192	10.4533827581351	2.95341112263253e-23	5.06293894849191e-22	41.7969338407952	0.604615147666361	0.00546225561623673	2.23918778680563	0.0412514904973133	0.151331732689249	-8.05779878041787
HAVANA	transcript	ENSG00000168874.12	protein_coding	ATOH8	1	ENST00000463422.5	processed_transcript	ATOH8-003	0.198297137565305	0.276021721816794	13.4625789886948	1.89055070679655e-35	1.30996825305715e-33	69.6381492255869	0.496707717033671	0.00620397659098277	4.72679140513431	0.000293630032918098	0.00397870560618045	-3.12820343880677
HAVANA	transcript	ENSG00000168874.12	protein_coding	ATOH8	2	ENST00000473116.1	processed_transcript	ATOH8-004	0.260148753303012	0.377215512579653	12.8501765779327	7.7150543373424e-33	3.868121092187e-31	63.6707293606765	0.193515837012945	0.00201620190281196	1.25632562180819	0.22881757576262	0.478541722890485	-9.55901700670461
HAVANA	transcript	ENSG00000168874.12	protein_coding	ATOH8	1	ENST00000489682.1	processed_transcript	ATOH8-005	0.206635767915821	0.283167491860803	9.19624780499912	1.01438654410547e-18	1.06803914858225e-17	31.4705353244263	0.330854947395846	0.00124960329538246	0.389217211013745	0.702758879651126	0.928238438424351	-10.2792155204613
ENSEMBL	transcript	ENSG00000278783.1	miRNA	MIR6071	3	ENST00000616741.1	miRNA	MIR6071-201	0.0264498748953834	0.0380222635451174	1.66951646407278	0.0956438686246669	0.149910158581751	-6.15761843222867	0.392697236036	-0.00309482667962607	-0.391887054306339	0.700828046234127	0.926666350839634	-10.2781126479248
HAVANA	transcript	ENSG00000229498.1	antisense	AC105053.3	2	ENST00000366278.2	antisense	AC105053.3-001	0.630580170938227	0.235383524554538	8.57896314024491	1.22328206420222e-16	1.03639731789768e-15	26.7419319335787	0.267751009078074	0.00244524035610882	3.27307248614301	0.00532016960338686	0.0336092024687387	-6.07076679219878
ENSEMBL	transcript	ENSG00000252321.1	misc_RNA	RN7SKP83	3	ENST00000516512.1	misc_RNA	RN7SKP83-201	0.0188979810309116	0.0246943248266615	1.77946535393186	0.0757736314962617	0.121689535668198	-5.96928036919457	0.309711969686751	0.00689006246071677	1.17107244802148	0.260412719657196	0.509420683365568	-9.65941956159777
HAVANA	transcript	ENSG00000115525.16	protein_coding	ST3GAL5	1	ENST00000461206.1	retained_intron	ST3GAL5-013	1.04041189184581	0.244679910875954	6.41919272817188	3.19855802667578e-10	1.41306272718798e-09	12.2314838651062	0.145750439691969	2.73502755828167e-05	0.0131644644553334	0.98967559272284	1	-10.3596598713652
HAVANA	transcript	ENSG00000115525.16	protein_coding	ST3GAL5	2	ENST00000455892.1	protein_coding	ST3GAL5-004	0.609035657963756	0.276491313993085	6.65029570990912	7.71652073766099e-11	3.63026679598767e-10	13.6209772798451	0.0149926514540039	-0.000799608077546875	-1.21801384086723	0.242623989901639	0.493630132530952	-9.60484823024083
HAVANA	transcript	ENSG00000232504.4	lincRNA	ST3GAL5-AS1	1	ENST00000455121.3	lincRNA	ST3GAL5-AS1-003	1.7400556650866	-0.0309614086470974	-0.457145043369486	0.647766262614855	0.745508418982254	-7.44195679361873	2.07560880534728	0.0125335373812957	3.00754275957256	0.00909184838064837	0.049998649574164	-6.60153051731445
HAVANA	transcript	ENSG00000272564.1	lincRNA	RP11-548P2.2	2	ENST00000608140.1	lincRNA	RP11-548P2.2-001	1.17570575760093	0.162211116461884	2.49351445294028	0.0129721796570683	0.0242374546061785	-4.45910530173616	1.78395491063407	0.00831038496984505	1.56843149921121	0.138291421380511	0.34280636296479	-9.14525343823741
HAVANA	transcript	ENSG00000068654.15	protein_coding	POLR1A	2	ENST00000263857.10	protein_coding	POLR1A-001	1.06679917845503	0.485587952976243	13.3139945011101	8.22731778411543e-35	5.25750764761245e-33	68.178100064137	1.61010047168907	0.010383962249411	6.0930228802052	2.36003485026473e-05	0.000704345982856734	-0.510182255698476
HAVANA	transcript	ENSG00000068654.15	protein_coding	POLR1A	2	ENST00000409681.1	protein_coding	POLR1A-002	0.729715936510035	0.127248204845584	2.97884351213915	0.00303465223752884	0.0062527115760315	-3.15199472942947	1.59165704580622	0.0140576038619374	6.45881445652373	1.25429711076921e-05	0.000466739185158707	0.151122975473111
HAVANA	transcript	ENSG00000068654.15	protein_coding	POLR1A	2	ENST00000471427.1	processed_transcript	POLR1A-011	0.314188481340452	0.0790129895952689	2.23456799193682	0.0258888380468681	0.0458083515128239	-5.06398810450331	0.386926837335339	0.00752845881814104	1.96345493994285	0.0690207917834465	0.218979040899875	-8.53243065256428
HAVANA	transcript	ENSG00000068654.15	protein_coding	POLR1A	2	ENST00000496892.5	processed_transcript	POLR1A-010	0.639686769129986	0.219795879518124	5.0870149560258	5.16232139125409e-07	1.64236146968203e-06	5.05728049756729	0.385553792146917	0.00849592574273579	1.79350582908999	0.093720967627005	0.271147300932481	-8.80689804228875
HAVANA	transcript	ENSG00000068654.15	protein_coding	POLR1A	2	ENST00000492034.1	processed_transcript	POLR1A-009	0.202057451731183	0.0740592477150406	2.62681481000061	0.00888454687140544	0.0170629093340615	-4.12253089676677	0.215512045218172	0.00263053027339336	1.03738292386228	0.316510126182654	0.573426830823285	-9.80494936882626
HAVANA	transcript	ENSG00000068654.15	protein_coding	POLR1A	1	ENST00000462078.1	processed_transcript	POLR1A-008	0.34875254367508	0.111184493315674	4.3002823969771	2.05353620380995e-05	5.51082711480901e-05	1.52515611241479	0.258930357921174	0.00148015727097489	0.754866285633009	0.462387187676294	0.729011143175079	-10.0610581933637
HAVANA	transcript	ENSG00000068654.15	protein_coding	POLR1A	2	ENST00000483538.1	processed_transcript	POLR1A-006	0.279683103736879	0.0791386802764568	2.99138433465869	0.00291488010959604	0.00602038943705461	-3.11524601421695	0.47886168984106	0.00819069260257838	3.12771167733203	0.00713637627982408	0.041762906534873	-6.36240168012819
HAVANA	transcript	ENSG00000068654.15	protein_coding	POLR1A	2	ENST00000486964.5	retained_intron	POLR1A-003	0.893620946943226	0.0255072166998603	0.686765484206137	0.492550367323656	0.604242938769379	-7.31080983029403	0.558384317042721	-0.00331545187443971	-0.756850663231662	0.46123362205234	0.727827421432026	-10.0595157328465
HAVANA	transcript	ENSG00000068654.15	protein_coding	POLR1A	2	ENST00000424089.5	nonsense_mediated_decay	POLR1A-005	0.0454102177348316	0.046968925326897	4.07986183048425	5.24733710319464e-05	0.000134668078424571	0.633803687866474	0.0565762030911804	-0.000342358734563637	-0.308785489816559	0.761866802117403	0.975048343836236	-10.3089648610643
HAVANA	transcript	ENSG00000068654.15	protein_coding	POLR1A	2	ENST00000409024.3	nonsense_mediated_decay	POLR1A-004	0.0438416317666818	-0.0253621074868267	-1.3365538352918	0.181978978963115	0.263944495330313	-6.65541478777584	0.314327186886423	0.00190071798288842	0.506536539196126	0.620077459651777	0.87045663260003	-10.2238333183569
HAVANA	transcript	ENSG00000132300.18	protein_coding	PTCD3	2	ENST00000254630.11	protein_coding	PTCD3-001	2.08514111738408	0.354408011634737	7.32553951555825	9.65901343847863e-13	5.50752454740897e-12	17.912868072522	2.7983136893466	0.0039826728059239	2.03586689831386	0.0604171129574547	0.198924220360305	-8.41106860003505
HAVANA	transcript	ENSG00000132300.18	protein_coding	PTCD3	2	ENST00000409326.6	nonsense_mediated_decay	PTCD3-002	0.531760014897673	0.0879210451704973	2.32682569510308	0.0203749515940909	0.0367880480097002	-4.85591115311889	0.316392954189366	-0.000252604529037522	-0.0790927397770637	0.938037592814219	1	-10.3564101896097
HAVANA	transcript	ENSG00000132300.18	protein_coding	PTCD3	2	ENST00000465560.5	processed_transcript	PTCD3-005	1.22019882465011	-0.136646842172822	-2.0432574028621	0.0415530633788908	0.070580204617575	-5.46914458690401	1.36048077590723	-0.012798774088665	-1.44001785039449	0.171055246845747	0.395300760912967	-9.32385694219387
HAVANA	transcript	ENSG00000132300.18	protein_coding	PTCD3	2	ENST00000409783.6	protein_coding	PTCD3-009	1.05360620159602	0.202235528302692	2.95914251765496	0.0032319257830862	0.00663641913947511	-3.20942422803557	1.91979698755448	0.00697406325466009	0.892258283480225	0.386789559838699	0.65069349616264	-9.94554895420583
HAVANA	transcript	ENSG00000132300.18	protein_coding	PTCD3	2	ENST00000488801.5	processed_transcript	PTCD3-003	1.10723959864699	0.270944876940869	6.19179088089315	1.24567683383276e-09	5.18802242896237e-09	10.9049614075234	0.504949490306014	0.00484636116248632	1.77145476892238	0.097445043901436	0.278597973073154	-8.84137106753763
HAVANA	transcript	ENSG00000132300.18	protein_coding	PTCD3	2	ENST00000418628.5	nonsense_mediated_decay	PTCD3-004	0.488109967122311	-0.0482557556659566	-1.47232227053449	0.141565925991609	0.212200895611902	-6.46563137427821	0.334889632019603	-0.000730440263594642	-0.371006719945724	0.715984742443238	0.938952345842306	-10.2865408871005
HAVANA	transcript	ENSG00000132300.18	protein_coding	PTCD3	2	ENST00000473829.1	retained_intron	PTCD3-006	0.666973158357371	-0.0803180618486885	-2.27861033122632	0.0231130522924665	0.0412872996346895	-4.96568374311896	0.752027995386058	0.00267853882712254	0.663006032474474	0.517704848555015	0.780878303979376	-10.1283258870274
ENSEMBL	transcript	ENSG00000132300.18	protein_coding	PTCD3	3	ENST00000627371.1	protein_coding	PTCD3-201	0.288608156468087	0.0774405951561023	0.860861392558321	0.38972890156146	0.501004960243771	-7.17635453920484	0.478198507856757	0.00364775408926158	0.386766146773435	0.704533361754148	0.92961964410587	-10.2802215172749
HAVANA	transcript	ENSG00000132300.18	protein_coding	PTCD3	2	ENST00000483925.1	retained_intron	PTCD3-007	1.28965368456212	0.148421102109322	2.49792418415697	0.0128139449076094	0.023965284336932	-4.44824417222766	2.2100162532467	0.0233449799009056	3.1137227811746	0.00734068679469294	0.042589338784804	-6.39033915811334
HAVANA	transcript	ENSG00000132300.18	protein_coding	PTCD3	2	ENST00000484203.5	retained_intron	PTCD3-011	2.047652281107	0.199615123555602	3.24793065676756	0.00124095548159704	0.00269753466817855	-2.33089814768287	2.62982836796641	0.0096981971989213	3.63120201771515	0.00257866911898252	0.0195472950680978	-5.34509342114145
HAVANA	transcript	ENSG00000132300.18	protein_coding	PTCD3	2	ENST00000480102.1	retained_intron	PTCD3-012	1.12604916571252	0.430047751824576	8.11560185172948	3.81419985495945e-15	2.76916801976762e-14	23.3531455222402	1.21668321054071	0.00632924384480136	1.23561504624157	0.236202451623829	0.488566254523341	-9.58393513546632
HAVANA	transcript	ENSG00000132300.18	protein_coding	PTCD3	2	ENST00000464541.5	retained_intron	PTCD3-013	1.60750161615826	0.298818966118906	6.06151470938121	2.66612832953312e-09	1.07284125775207e-08	10.1634773693282	1.81464619939415	0.0096856614795068	2.40578686795501	0.0299552231674814	0.120061703057961	-7.75626150754197
HAVANA	transcript	ENSG00000132300.18	protein_coding	PTCD3	2	ENST00000476215.5	retained_intron	PTCD3-021	1.40774662330727	0.368504042640865	8.02624239700347	7.28596199899935e-15	5.1403936470906e-14	22.7160948691183	1.63342679094593	0.00813155646171303	2.4543157066065	0.0272606416558801	0.112227957026476	-7.66663867491054
HAVANA	transcript	ENSG00000132300.18	protein_coding	PTCD3	2	ENST00000487043.5	retained_intron	PTCD3-020	1.59778549532763	0.207116566381612	4.14092883096462	4.06318788634036e-05	0.00010548383073426	0.876372202532939	2.27793101278327	0.00784798587099498	3.37349646231371	0.00434210156281463	0.0288540220830209	-5.8680981408426
HAVANA	transcript	ENSG00000132300.18	protein_coding	PTCD3	2	ENST00000469585.5	retained_intron	PTCD3-014	0.827763125519308	-0.17084264061126	-2.77219656106217	0.00577662004703738	0.0114281596954492	-3.7360368259014	1.52526477842246	0.00445359457281408	0.566373588751728	0.579781447738635	0.838352174372539	-10.1901932301345
HAVANA	transcript	ENSG00000132300.18	protein_coding	PTCD3	2	ENST00000493430.5	retained_intron	PTCD3-016	0.408405265166951	0.183986041777153	7.42977046797606	4.77054537955571e-13	2.81078702240301e-12	18.6053266730367	0.58854257822463	0.00382087660547602	1.30978278419644	0.210596173303748	0.453569332919222	-9.49317127014754
HAVANA	transcript	ENSG00000132300.18	protein_coding	PTCD3	2	ENST00000467273.5	retained_intron	PTCD3-018	1.00369733382043	0.300089617127087	7.45844512436889	3.92375909007061e-13	2.33144400524891e-12	18.797200162829	1.78150213714269	0.0121855324759906	2.69370683058957	0.0170268615460186	0.0796988736001333	-7.21445557879296
HAVANA	transcript	ENSG00000132300.18	protein_coding	PTCD3	2	ENST00000494323.5	processed_transcript	PTCD3-019	0.0561956614942472	-0.000468241339755912	-0.0307912527116702	0.975448359685687	0.997725224834613	-7.54587573610501	0.193296577100299	0.00204070296644025	0.656399636527776	0.521825023398241	0.78474896416637	-10.132848540057
HAVANA	transcript	ENSG00000132300.18	protein_coding	PTCD3	2	ENST00000472044.1	retained_intron	PTCD3-017	0.416441514701017	0.384994341984621	7.81814161067565	3.22165975170708e-14	2.1344949182294e-13	21.2536871548874	0.31048512969381	-0.000508256855551785	-0.12448303031649	0.902638248060333	1	-10.351475849801
HAVANA	transcript	ENSG00000132300.18	protein_coding	PTCD3	2	ENST00000477520.1	processed_transcript	PTCD3-015	0.856505939746524	0.344923633275804	5.55080500086975	4.6308689169088e-08	1.63909012468645e-07	7.38917235542529	0.65229656413165	0.00832475270345868	1.58978590600107	0.133395271448805	0.335015188561612	-9.11449096910222
ENSEMBL	transcript	ENSG00000208772.1	snoRNA	SNORD94	3	ENST00000386037.1	snoRNA	SNORD94-201	6.99026711541542	0.0624165979921275	0.369902279719515	0.711612648029292	0.799875060674392	-7.47799488690168	6.67207192318663	-0.0107090359919464	-2.18046572637366	0.0461080191906886	0.163854172147195	-8.16160701391549
HAVANA	transcript	ENSG00000132305.20	protein_coding	IMMT	2	ENST00000254636.9	protein_coding	IMMT-005	0.611722426722925	0.234628444206349	5.33403378300571	1.46069234148708e-07	4.91403610448596e-07	6.27669511005916	1.07614352832733	0.0137228257781887	2.4305761204186	0.028548631645694	0.115983539527151	-7.71057521947872
HAVANA	transcript	ENSG00000132305.20	protein_coding	IMMT	2	ENST00000449247.6	protein_coding	IMMT-002	2.015428237392	0.215190111073429	3.77159744436366	0.000181704816610603	0.000438675762475619	-0.539004902577383	3.53879902697854	-0.000362163715587844	-0.164893699068179	0.871299227146405	1	-10.345235812061
HAVANA	transcript	ENSG00000132305.20	protein_coding	IMMT	2	ENST00000410111.7	protein_coding	IMMT-001	0.0294549704047098	0.00364893237498442	0.368619535673786	0.712568075352132	0.80058443431283	-7.47846807883932	0.067524071854651	0.000660208445930891	0.731047558249718	0.476371905243945	0.742714290540105	-10.079279684982
HAVANA	transcript	ENSG00000132305.20	protein_coding	IMMT	2	ENST00000419070.6	protein_coding	IMMT-007	1.21927616382079	0.125743710994493	1.91311294933086	0.0563070776082218	0.0930194494210184	-5.72439217429488	0.989317168998031	0.0207442624457313	3.30065595751482	0.00503149695965212	0.032247417379556	-6.01518453256099
HAVANA	transcript	ENSG00000132305.20	protein_coding	IMMT	2	ENST00000442664.6	protein_coding	IMMT-014	0.76155858235496	0.311277424598985	6.61303355103579	9.73126455992656e-11	4.53262708688494e-10	13.3941501760113	2.04337604343711	-0.000697618089328704	-0.231648904720127	0.820040576747955	1	-10.3311288455934
HAVANA	transcript	ENSG00000132305.20	protein_coding	IMMT	2	ENST00000409051.6	protein_coding	IMMT-003	0.0177644984930241	0.00394932451980548	0.334770402232094	0.737939325121322	0.821145763954515	-7.49036099985557	0.0237833274899766	0.000989930049939395	1.350630729894	0.19746988584187	0.435162315678199	-9.44140126867751
ENSEMBL	transcript	ENSG00000132305.20	protein_coding	IMMT	3	ENST00000620815.4	protein_coding	IMMT-201	0.0122739151606286	0.00176036468392483	0.416481135434018	0.677237514947124	0.770834152023821	-7.45969953669402	0.0364339314203193	-0.000339138593755976	-0.323825914986524	0.750682963138628	0.966461265650976	-10.3039149835676
HAVANA	transcript	ENSG00000132305.20	protein_coding	IMMT	2	ENST00000474969.5	retained_intron	IMMT-009	0.902704667715983	0.212129785723922	5.65786144995121	2.5895092516435e-08	9.41246818967018e-08	7.9530258333239	1.50157910411112	0.000112106571513515	0.0221268824698476	0.982647674207485	1	-10.3594908473581
HAVANA	transcript	ENSG00000132305.20	protein_coding	IMMT	2	ENST00000490238.5	processed_transcript	IMMT-010	0.368514256115026	0.0423052808294908	1.56850050471541	0.117399892708228	0.17978546021656	-6.32018555828492	0.475414308142774	0.00127762533462801	0.395904248024987	0.697926835194256	0.924417643008204	-10.276439297582
HAVANA	transcript	ENSG00000132305.20	protein_coding	IMMT	2	ENST00000409258.2	nonsense_mediated_decay	IMMT-008	0.766273921557997	0.101262279708473	2.83630159245782	0.00474989995428413	0.00952112620761096	-3.55920349228217	0.49200419572762	0.00586436577411479	4.60554568094132	0.000371441439890613	0.00470743313349886	-3.37024531991646
HAVANA	transcript	ENSG00000132305.20	protein_coding	IMMT	2	ENST00000460081.1	retained_intron	IMMT-012	0.936538676790898	0.0416499536330596	0.893434563882364	0.372056296679621	0.482425360285361	-7.14784807925017	1.24633532652382	0.00312163406519712	0.791102561459702	0.441603996599558	0.70794886222619	-10.0323039141324
HAVANA	transcript	ENSG00000132305.20	protein_coding	IMMT	2	ENST00000486633.1	retained_intron	IMMT-013	0.993312100209713	0.129383062504692	2.9755306210217	0.00306703542899999	0.00631618884755679	-3.16167771255416	0.680294419617096	0.00299606028178142	0.930245729418426	0.367438847935521	0.629597554240187	-9.91055177616555
ENSEMBL	transcript	ENSG00000200241.1	misc_RNA	Y_RNA	3	ENST00000363371.1	misc_RNA	Y_RNA.125-201	1.79778080777724	0.122787859052259	1.15617603175324	0.248163834171885	0.344125832355527	-6.87936291765281	1.62352555753105	-0.012264401447115	-0.857694201315264	0.404983905489124	0.670254228719642	-9.97625421533762
ENSEMBL	transcript	ENSG00000265420.1	miRNA	MIR4779	3	ENST00000579234.1	miRNA	MIR4779-201	0.100833227671603	0.100793230455014	2.32591009958585	0.0204241807620328	0.0368686670820173	-4.85801665426166	0.364948158171657	0.01444674515442	1.28895616912221	0.217552655216851	0.463233987889081	-9.51908397262099
HAVANA	transcript	ENSG00000273080.1	antisense	RP11-301O19.1	2	ENST00000610262.1	antisense	RP11-301O19.1-001	0.839474538136333	0.0624064822020116	1.54812037258753	0.122228917945381	0.186329382146164	-6.35176646512655	0.720121922047185	-0.0046294855351145	-1.18712625954212	0.254219682423708	0.502902613418454	-9.64095471949739
HAVANA	transcript	ENSG00000132313.14	protein_coding	MRPL35	2	ENST00000254644.12	protein_coding	MRPL35-002	0.425023219896496	0.32232259817464	8.87541067999114	1.26083951789776e-17	1.18516984025648e-16	28.9830761567751	0.741660131325313	-0.00414767192261557	-1.09459625764937	0.291503158619403	0.544706753606451	-9.74449467138758
HAVANA	transcript	ENSG00000132313.14	protein_coding	MRPL35	2	ENST00000605125.5	protein_coding	MRPL35-004	0.312893215872004	0.0969287226636264	2.74129060558194	0.00634002054777668	0.0124596918280459	-3.81989053274125	0.912455306398381	0.0116301513036752	1.55648711822456	0.141096210527318	0.34730477292858	-9.16233123299001
HAVANA	transcript	ENSG00000132313.14	protein_coding	MRPL35	2	ENST00000337109.8	protein_coding	MRPL35-001	2.36273924429687	0.396805368618369	7.80797798274364	3.46166469287453e-14	2.28579948549157e-13	21.1830288515578	3.53515696976474	0.00264771249313458	1.22117933062152	0.241459193999611	0.493554373740185	-9.60110510539416
HAVANA	transcript	ENSG00000132313.14	protein_coding	MRPL35	2	ENST00000409180.1	protein_coding	MRPL35-003	1.94861634437009	0.14485861334884	2.48768454232074	0.0131840348743054	0.0246054386265622	-4.47343559191073	2.61576611104192	-0.0130560394053468	-1.97155918309682	0.0680053258866624	0.21661094510514	-8.51897309266033
HAVANA	transcript	ENSG00000068615.17	protein_coding	REEP1	2	ENST00000165698.9	protein_coding	REEP1-001	2.19607389885976	0.320740056897912	5.49680361601443	6.18708576354092e-08	2.16282655304561e-07	7.10836234824445	3.90809975879911	0.00463364524163178	1.46146606884738	0.16517091834778	0.386016499808469	-9.294807472453
HAVANA	transcript	ENSG00000068615.17	protein_coding	REEP1	2	ENST00000538924.6	protein_coding	REEP1-010	0.395512799707496	0.126627309327492	4.71324176116904	3.16899698713943e-06	9.27792163705281e-06	3.31165123645214	0.509465437061573	0.0100576855878761	3.68702563191515	0.00230388878593595	0.0179602445142327	-5.23146306961665
HAVANA	transcript	ENSG00000068615.17	protein_coding	REEP1	2	ENST00000535845.6	protein_coding	REEP1-004	0.0177161229586523	-0.0101013942182904	-2.21310299243282	0.0273434558839662	0.0481631034578925	-5.111217337243	0.0963633458564636	-0.00218771950458343	-1.76622461203305	0.0983472936056759	0.280324820600313	-8.84950723791902
HAVANA	transcript	ENSG00000068615.17	protein_coding	REEP1	2	ENST00000541910.6	protein_coding	REEP1-005	0.00242717520405711	-0.00271637044987786	-1.76272221807844	0.0785610427350585	0.125739402709861	-5.99872631983383	0.026818458712598	0.000687158869769643	1.0666637321302	0.30352314777684	0.558580864925257	-9.77435623367515
HAVANA	transcript	ENSG00000068615.17	protein_coding	REEP1	2	ENST00000453231.6	protein_coding	REEP1-008	0.515925721197276	0.321532266144115	5.43647405078864	8.52802046077384e-08	2.93904679603764e-07	6.79752141837245	0.543621473737654	0.00912253143894533	0.916965251057985	0.374126892220361	0.637017755516887	-9.92293468580105
HAVANA	transcript	ENSG00000068615.17	protein_coding	REEP1	2	ENST00000490915.5	retained_intron	REEP1-006	0.411859607082329	0.137990783914006	4.37643783759792	1.47078563297515e-05	4.0117496760584e-05	1.84324124329377	0.682368811892555	0.0168037391914167	5.24675368766541	0.000109293944813352	0.00197729636500692	-2.10627892104987
HAVANA	transcript	ENSG00000068615.17	protein_coding	REEP1	2	ENST00000473407.5	processed_transcript	REEP1-002	0.27630555003555	-0.0829207521643676	-2.28767194074248	0.0225752448004136	0.0404103876262406	-4.94522476118865	0.179973368004704	0.00188556707569523	0.717878448886127	0.484212835220551	0.750329743508256	-10.0891211338878
HAVANA	transcript	ENSG00000068615.17	protein_coding	REEP1	2	ENST00000489855.2	protein_coding	REEP1-007	0.649204782897277	0.111770201333341	3.44238276306917	0.000625204671219824	0.00141233647513834	-1.69524283974919	1.09152283457831	0.0195182743395696	8.07432307528447	9.53709853187304e-07	9.76498800591394e-05	2.86020345758512
HAVANA	transcript	ENSG00000068615.17	protein_coding	REEP1	2	ENST00000475475.1	processed_transcript	REEP1-009	0.582030140805768	0.10339606303564	2.89199255640315	0.00399560884192478	0.00809874023309105	-3.40240447898008	0.774101686662429	0.010457173821265	3.95094780495453	0.00135500216428571	0.012152391878858	-4.69389389828647
ENSEMBL	transcript	ENSG00000202537.1	snoRNA	U8	3	ENST00000365667.1	snoRNA	U8.9-201	0.00148990628977762	-0.00257587060736079	-0.62631503184676	0.531395465330635	0.641189319590293	-7.35043456926715	0.0960887083038502	-0.00512473110953868	-1.81044315336144	0.0909467186700921	0.265964859199005	-8.78023501546208
ENSEMBL	transcript	ENSG00000251974.1	snoRNA	SNORA19	3	ENST00000516165.1	snoRNA	SNORA19.3-201	0.579843353493765	-0.0143058801260971	-0.19825930067427	0.842923146381267	0.902374640476323	-7.52671117033591	0.0771169394447663	-0.0041129034370542	-1.22295393398177	0.240808104623845	0.493554373740185	-9.59900321547567
HAVANA	transcript	ENSG00000115548.16	protein_coding	KDM3A	2	ENST00000452034.5	protein_coding	KDM3A-008	0.0347835691697145	-0.00249099913982493	-0.349499266448207	0.726862349852374	0.81217370640202	-7.48532660376067	0.0413286644663695	0.000952008127423648	0.940813253142604	0.362176222435146	0.6238235951161	-9.90058560486728
HAVANA	transcript	ENSG00000115548.16	protein_coding	KDM3A	2	ENST00000409556.5	protein_coding	KDM3A-001	0.0350175497258486	-0.0174492460443481	-1.44020777719142	0.150437345236399	0.223699594437321	-6.5121656461696	0.00474889182858477	-0.000253274230857855	-1.17468084733197	0.259010747295048	0.507932047291051	-9.65528732867938
ENSEMBL	transcript	ENSG00000115548.16	protein_coding	KDM3A	3	ENST00000542128.5	protein_coding	KDM3A-202	0.00220753422342186	0.00752531132632982	1.55338856281225	0.120965954785226	0.184623293419163	-6.34364211464858	0	0	0	1	1	-10.3597524836655
ENSEMBL	transcript	ENSG00000115548.16	protein_coding	KDM3A	3	ENST00000312912.9	protein_coding	KDM3A-201	0.14313150292455	0.0168501211453596	0.622629765562003	0.533813005671389	0.643497647866443	-7.35273243330233	0.106201853557581	-0.00042724974086473	-0.224689675507186	0.825349108114429	1	-10.3328199089945
HAVANA	transcript	ENSG00000115548.16	protein_coding	KDM3A	2	ENST00000441719.5	nonsense_mediated_decay	KDM3A-003	0.490295791853437	0.275639439601547	11.9454497268985	4.28811934373348e-29	1.40064780120439e-27	55.1160595469368	1.06633448339561	0.0111205874600985	7.63733913261983	1.85167824857233e-06	0.000141875184153317	2.16084535122041
HAVANA	transcript	ENSG00000115548.16	protein_coding	KDM3A	2	ENST00000409064.5	protein_coding	KDM3A-002	1.9733693569862	0.908782461110522	16.6258633545127	1.08571096195823e-49	5.67220451981785e-47	102.220823781054	3.06452507352256	0.00633352805366317	2.69840146667563	0.0168690571521897	0.0791715964562792	-7.20543794087463
HAVANA	transcript	ENSG00000115548.16	protein_coding	KDM3A	2	ENST00000427678.1	protein_coding	KDM3A-006	0.325429898008885	0.0882939415954727	2.24567012193737	0.0251631641632726	0.0446393241511482	-5.03938488966097	0.225510461314329	-0.00139860224060447	-0.444425331335706	0.66328151099005	0.89609285605331	-10.2549122605219
HAVANA	transcript	ENSG00000115548.16	protein_coding	KDM3A	1	ENST00000498528.1	processed_transcript	KDM3A-007	0.984256030838517	0.296111932082332	5.99658719289357	3.87656040180173e-09	1.53507321992688e-08	9.79900870371236	1.0194775323292	0.0150441064638838	3.54470424296171	0.00307113393244617	0.0222492128866627	-5.52098362853252
HAVANA	transcript	ENSG00000115548.16	protein_coding	KDM3A	1	ENST00000466058.1	processed_transcript	KDM3A-009	0.990099785607538	0.492118341762871	10.4776431544666	2.3940805215974e-23	4.14679824972709e-22	42.0047590915458	0.931315858514404	0.00803685783733644	1.93708206159481	0.0724212405940038	0.22658730046675	-8.57600023729577
HAVANA	transcript	ENSG00000115548.16	protein_coding	KDM3A	2	ENST00000463013.1	retained_intron	KDM3A-010	0.748314208654675	0.618228177679318	12.9647930865705	2.53005107250639e-33	1.35090560636317e-31	64.7772933691994	0.920000891325402	0.00961210103497268	3.27962557812303	0.00525012873352175	0.03327390831281	-6.05756819297981
HAVANA	transcript	ENSG00000115548.16	protein_coding	KDM3A	2	ENST00000488971.1	retained_intron	KDM3A-011	0.609401607825738	0.350202583458799	9.75388456896374	1.0997341991821e-20	1.42706821653411e-19	35.9408169178056	0.486184187836658	0.00754864551620639	3.02586283325245	0.00876273545221364	0.0486403748837759	-6.56520732038996
HAVANA	transcript	ENSG00000115548.16	protein_coding	KDM3A	2	ENST00000485171.1	processed_transcript	KDM3A-012	0.800870645794925	0.517763178212977	11.9378146218462	4.60529448643464e-29	1.50000802242787e-27	55.0452965948828	0.0830347899878341	-0.000247003667350258	-0.117722800601053	0.907898830760866	1	-10.3523499727861
HAVANA	transcript	ENSG00000115548.16	protein_coding	KDM3A	2	ENST00000462197.1	processed_transcript	KDM3A-014	0.794908634564173	0.454771497035938	8.37922638285837	5.48112950289587e-16	4.34592176504484e-15	25.2637928692309	0.413065407741576	-0.00853896781294771	-1.56775126568232	0.138449870302513	0.343034559438836	-9.1462285147527
HAVANA	transcript	ENSG00000115548.16	protein_coding	KDM3A	2	ENST00000491383.5	retained_intron	KDM3A-004	0.31255128411952	0.24904697223232	14.2142875035758	9.94852813352423e-39	1.03784862957686e-36	77.1358797544082	1.01001803795341	0.00868308375783396	5.52313139516029	6.5549018441414e-05	0.0013924860046063	-1.57524861815712
HAVANA	transcript	ENSG00000115548.16	protein_coding	KDM3A	2	ENST00000470160.1	retained_intron	KDM3A-005	0.0573533550293424	0.051980348319615	4.50382304525235	8.32354903852034e-06	2.33107314594517e-05	2.38683798652662	0.0645863951306022	0.00442878138038415	1.6279082562807	0.125022952134781	0.326762104409075	-9.05884936406411
HAVANA	transcript	ENSG00000115548.16	protein_coding	KDM3A	2	ENST00000483866.1	retained_intron	KDM3A-013	0.160363831042588	0.0531240151403805	1.62370096244295	0.10507278120101	0.163022565307354	-6.23259400178127	0.806950116816541	0.0147043362693489	2.37257015748485	0.0319433401498268	0.125865243558224	-7.81716165921988
HAVANA	transcript	ENSG00000115561.15	protein_coding	CHMP3	2	ENST00000263856.8	protein_coding	CHMP3-001	3.18194228645595	0.36811749476903	7.02129907907407	7.24360349269634e-12	3.77843007753335e-11	15.9369966458262	4.24157457946079	-0.00119110823034543	-0.400735556169627	0.69444413250024	0.921313579755529	-10.2744047118739
HAVANA	transcript	ENSG00000115561.15	protein_coding	CHMP3	2	ENST00000409727.5	protein_coding	CHMP3-003	0.168763784639327	0.274125946741845	6.36349929108281	4.4786812710031e-10	1.95134452271949e-09	11.9028408915772	1.67941225216385	0.0194880464667667	2.86448594050795	0.0121155046630204	0.061905202366872	-6.88327845595307
HAVANA	transcript	ENSG00000115561.15	protein_coding	CHMP3	2	ENST00000409225.2	protein_coding	CHMP3-002	1.97470872928526	0.397321778925991	7.46945464029314	3.63958589859255e-13	2.17000933240575e-12	18.8710259787326	2.66338446349081	-0.00952725379698262	-3.4978471133108	0.00337634700748365	0.0238791306374824	-5.61614280570943
HAVANA	transcript	ENSG00000115561.15	protein_coding	CHMP3	2	ENST00000393773.7	processed_transcript	CHMP3-007	0.550127180054385	0.0394899821965626	0.766952429794994	0.443473443517743	0.555846459069953	-7.25262983586942	0.722599092274608	0.00166185687478509	0.215013283501206	0.832744952903054	1	-10.3350860923501
HAVANA	transcript	ENSG00000115561.15	protein_coding	CHMP3	2	ENST00000409810.6	processed_transcript	CHMP3-005	1.43439710874095	-0.089724602202154	-0.816270981341851	0.414735667738169	0.526872595309294	-7.21366639357901	4.06526234152795	0.00611408934541495	1.94891894652697	0.0708766880035449	0.223201687101868	-8.55648764844356
HAVANA	transcript	ENSG00000115561.15	protein_coding	CHMP3	2	ENST00000494623.1	processed_transcript	CHMP3-004	0.250873160217462	0.0315816429784049	2.29937890087	0.0218966089378608	0.0392886926062798	-4.91867549938575	0.470946139464007	0.00470623495566085	4.23550438125441	0.000768401073929412	0.00800717045040294	-4.11574985743753
HAVANA	transcript	ENSG00000115561.15	protein_coding	CHMP3	2	ENST00000486404.5	processed_transcript	CHMP3-008	0.36064769447994	0.0993450758786949	3.87180106064341	0.00012244044850401	0.000301591935087533	-0.16727695089892	0.497980749006174	0.00492057914440108	1.88185441495951	0.0800370952482442	0.243289287515081	-8.6661025554195
HAVANA	transcript	ENSG00000115561.15	protein_coding	CHMP3	1	ENST00000466032.1	processed_transcript	CHMP3-011	0.382227829421367	-0.0887513928133265	-2.70477665484601	0.00706925834711395	0.0137900415208426	-3.91778422332809	0.593907915188101	0.00790385079926199	2.59648266077914	0.0206346764541966	0.0919104479005369	-7.39998243075162
HAVANA	transcript	ENSG00000115561.15	protein_coding	CHMP3	2	ENST00000485465.1	processed_transcript	CHMP3-006	0.49012596145347	0.144182076179499	5.32909713967252	1.49874588332019e-07	5.03610406821162e-07	6.25181910856432	0.728568041961548	0.00812726034441552	3.63127985458128	0.00257826383688322	0.0195452865079391	-5.34493503491992
HAVANA	transcript	ENSG00000249884.8	protein_coding	RNF103-CHMP3	2	ENST00000604011.5	protein_coding	RNF103-CHMP3-002	0.447756642591298	0.0796830829741463	2.55953329039633	0.0107756777088542	0.0204071551758663	-4.29454547813048	0.8475829478826	0.00661980541488281	1.71520748506063	0.107541491016843	0.298182116255307	-8.92804568365764
HAVANA	transcript	ENSG00000249884.8	protein_coding	RNF103-CHMP3	2	ENST00000440757.2	protein_coding	RNF103-CHMP3-001	0.332885612528423	-0.0150164009769608	-0.383140462820573	0.701779207193656	0.79161677856216	-7.47301548435569	0.697326519525003	0.0027535920243439	0.55116636342223	0.589893199735322	0.847181169539459	-10.1990841152395
ENSEMBL	transcript	ENSG00000200563.1	snRNA	RNU6-640P	3	ENST00000363693.1	snRNA	RNU6-640P-201	1.58767428155905	0.170425279105652	1.53442660962511	0.125560143753045	0.190766687384999	-6.37275645211639	1.02536088558539	0.00952435294974164	0.660080554094066	0.519527066618955	0.782653286239564	-10.1303338938447
HAVANA	transcript	ENSG00000228363.2	antisense	AC015971.2	2	ENST00000597638.1	antisense	AC015971.2-004	0.0353630432107639	0.00613154987069654	1.12384849593466	0.261619065585379	0.359879876511423	-6.91609364436546	0.31073162765412	0.00225834297227685	1.23406416609688	0.23676287893411	0.489297827654663	-9.5857876132647
HAVANA	transcript	ENSG00000228363.2	antisense	AC015971.2	1	ENST00000439077.1	antisense	AC015971.2-002	0.000357556229796589	0.000905408212374229	1.58619216237007	0.113330824587569	0.174270084779547	-6.29243911887099	0.166412049309571	-0.000942047246789564	-0.296616327784027	0.770956186614579	0.982192004537241	-10.3128772199495
HAVANA	transcript	ENSG00000228363.2	antisense	AC015971.2	1	ENST00000426549.1	antisense	AC015971.2-001	0.0304110800246862	0.019131536371004	2.73617426120123	0.00643793369351421	0.0126399754016566	-3.83368416372118	1.4060299625813	0.00850216117848632	3.47494627361308	0.00353641562817511	0.0247289766897146	-5.66261199770961
HAVANA	transcript	ENSG00000228363.2	antisense	AC015971.2	2	ENST00000424788.1	antisense	AC015971.2-003	0.550083963251066	0.17620742722501	6.27731381034618	7.50520099052062e-10	3.19827032599928e-09	11.3990662783759	0.197201194067174	0.00107025904731474	0.603516086525396	0.555468378689825	0.815853552453572	-10.1675068623358
HAVANA	transcript	ENSG00000239305.6	protein_coding	RNF103	2	ENST00000237455.4	protein_coding	RNF103-001	1.71565704005057	0.752268699697142	14.3963273961982	1.55762990476442e-39	1.81920503271904e-37	78.9778272509098	3.00017893397475	0.00956487630878649	4.58524627786249	0.000386412767298298	0.00484527966185007	-3.41088879428512
HAVANA	transcript	ENSG00000239305.6	protein_coding	RNF103	2	ENST00000472030.1	retained_intron	RNF103-002	1.1426580276426	0.105403272875239	2.61152552529012	0.00928605289912168	0.0177750958303467	-4.16200139694841	1.68701352028755	0.00834155251779069	2.82254549335674	0.013175232011593	0.0658687831083502	-6.96517618141388
HAVANA	transcript	ENSG00000239305.6	protein_coding	RNF103	2	ENST00000463333.6	processed_transcript	RNF103-006	0.780992765792773	0.108940763699582	2.7907927643911	0.00545984142270602	0.0108421905297513	-3.68514263198403	0.390122062303698	0.00579545285714278	2.2394226593429	0.0412330624385284	0.15128549261087	-8.0573808471352
HAVANA	transcript	ENSG00000239305.6	protein_coding	RNF103	2	ENST00000477307.5	processed_transcript	RNF103-005	0.933150322842013	0.47125318555131	8.6893854136933	5.28102856515651e-17	4.64761744223921e-16	27.5701879937376	1.6122866778283	-0.00885205618659569	-1.36417776900495	0.193265491382123	0.429145302061525	-9.42395879875085
HAVANA	transcript	ENSG00000239305.6	protein_coding	RNF103	2	ENST00000465629.5	retained_intron	RNF103-003	1.04041142944051	0.138797303718618	3.50485610634626	0.000498113713884124	0.00113962801919368	-1.48353955518653	1.38542799726627	0.0103147395054095	3.87086730459255	0.00159116328620809	0.0136604577429371	-4.85698226977139
HAVANA	transcript	ENSG00000239305.6	protein_coding	RNF103	2	ENST00000472680.1	processed_transcript	RNF103-004	0.0065930035445856	0.0117868779947594	1.71298878685484	0.0873373737347901	0.138259775495734	-6.08457038127738	0	0	0	1	1	-10.3597524836655
HAVANA	transcript	ENSG00000153561.12	protein_coding	RMND5A	2	ENST00000283632.4	protein_coding	RMND5A-001	2.84627257402841	0.797886591190084	14.2519423582451	6.78465798301938e-39	7.23935168315242e-37	77.5160850426051	3.97835581026332	0.00348877071614593	1.35443499009967	0.196281803161417	0.433477667169897	-9.436516729162
HAVANA	transcript	ENSG00000153561.12	protein_coding	RMND5A	2	ENST00000466417.2	processed_transcript	RMND5A-002	0.638792250937163	0.31909891793577	8.2040103248957	2.00011101802652e-15	1.49390801581404e-14	23.9887235779004	0.812715469777952	0.00841004185393195	3.05526731631286	0.0082588848939921	0.0465432719627627	-6.50680326274757
HAVANA	transcript	ENSG00000153561.12	protein_coding	RMND5A	2	ENST00000472843.5	processed_transcript	RMND5A-003	0.954508679748808	0.199847680580537	3.00219845834579	0.00281509057628675	0.00582647521467303	-3.08343752525494	1.19711176239194	-0.0193871070900038	-2.01000312296143	0.0633708779295199	0.205903809807276	-8.4547021677013
HAVANA	transcript	ENSG00000153561.12	protein_coding	RMND5A	2	ENST00000471113.1	processed_transcript	RMND5A-004	0.644170832816666	0.20704093706298	4.65301755203994	4.19922224277104e-06	1.21363997605558e-05	3.04174691230058	0.696941561782607	-0.00111586629257594	-0.232108894954499	0.819690012127185	1	-10.3310152658336
HAVANA	transcript	ENSG00000153563.15	protein_coding	CD8A	2	ENST00000352580.7	protein_coding	CD8A-002	0.110863289398218	0.0591853623655599	4.3056605415295	2.00602348105098e-05	5.3896550670281e-05	1.54744954037246	0.252870124635108	-0.00145011251384693	-0.668421759297269	0.514341180839834	0.777889308864113	-10.1245865578571
HAVANA	transcript	ENSG00000153563.15	protein_coding	CD8A	2	ENST00000283635.7	protein_coding	CD8A-001	0.0818329461106568	0.0785814370826198	8.51075918703817	2.04731141244827e-16	1.6970620273378e-15	26.2342724515552	0.238497112118129	0.00618934329543554	3.74130704894604	0.00206503892744685	0.0165699390239723	-5.1209164919193
HAVANA	transcript	ENSG00000153563.15	protein_coding	CD8A	2	ENST00000409511.6	protein_coding	CD8A-006	0.182562925633565	0.0491953025787891	4.95731790546893	9.81764091886999e-07	3.03456602649912e-06	4.43787937550803	0.343007279793684	0.00098665962728001	0.702304028088076	0.493585084646184	0.758519413904379	-10.100544840222
HAVANA	transcript	ENSG00000153563.15	protein_coding	CD8A	2	ENST00000409781.1	protein_coding	CD8A-004	0.00203024364621578	0.00758358139023793	1.60771391482646	0.108531999166704	0.167735152727759	-6.25827051499114	0.0136061773482264	0.000932995018164096	1.61942347446026	0.126846200310531	0.326847648903509	-9.07131275467501
ENSEMBL	transcript	ENSG00000172116.21	protein_coding	CD8B	3	ENST00000393761.6	protein_coding	CD8B-201	0.00438108232872673	0.00174998563551455	0.804282252788773	0.421617977526861	0.533842702283031	-7.22336067455034	0.0669537807701355	-0.000106749112290112	-0.126153101505203	0.901339372999573	1	-10.3512524028317
HAVANA	transcript	ENSG00000172116.21	protein_coding	CD8B	2	ENST00000393759.6	protein_coding	CD8B-003	0.00189410954015944	0.000584689704888811	0.500491694915145	0.616950137980082	0.718846281900976	-7.42122634614905	0.0100545528504129	-3.13006715741744e-05	-0.0908096204487616	0.928883607364147	1	-10.3553468801881
HAVANA	transcript	ENSG00000172116.21	protein_coding	CD8B	2	ENST00000349455.7	protein_coding	CD8B-004	0.00168418560710467	-0.0018116705652608	-1.57355070192265	0.11622679146912	0.178193186936485	-6.31229658181529	0.00173614118391548	-9.25941964754922e-05	-0.957997094710151	0.353730650642274	0.614604534064921	-9.88416717037947
HAVANA	transcript	ENSG00000172116.21	protein_coding	CD8B	2	ENST00000331469.6	protein_coding	CD8B-002	0.00176860367222265	0.00127804820952532	1.29375479360907	0.196350193235641	0.28183374684941	-6.71146572534781	0	0	0	1	1	-10.3597524836655
HAVANA	transcript	ENSG00000172116.21	protein_coding	CD8B	2	ENST00000390655.10	protein_coding	CD8B-001	0.161927925655159	-0.104649995841757	-6.82347292652732	2.59001107427367e-11	1.27743445668417e-10	14.6890958752136	0.251412565761106	-0.00128250566241786	-1.23698607656298	0.235707879237037	0.487946857978034	-9.58229591364618
ENSEMBL	transcript	ENSG00000172116.21	protein_coding	CD8B	3	ENST00000431506.3	protein_coding	CD8B-202	0.000649982229822662	0.00304928353470688	3.15662967433912	0.00169279886373521	0.00361233648939119	-2.61714106538569	0	0	0	1	1	-10.3597524836655
HAVANA	transcript	ENSG00000233673.6	transcribed_unprocessed_pseudogene	ANAPC1P1	2	ENST00000616781.4	processed_transcript	ANAPC1P1-002	0.171236212421982	0.099306791712534	8.9242990073591	8.6226479659736e-18	8.24769498151671e-17	29.3580013428531	0.136253909527755	0.000760592442344385	0.70071484924173	0.494547416618747	0.75940441770309	-10.1016973348899
HAVANA	transcript	ENSG00000233673.6	transcribed_unprocessed_pseudogene	ANAPC1P1	1	ENST00000426186.1	transcribed_unprocessed_pseudogene	ANAPC1P1-001	0.00928838304366588	0.000708644975326967	0.39712967640701	0.691442079272959	0.782901447856701	-7.46756345255923	0.0334491742939725	0.000681911752999772	1.38633091101022	0.18654706229401	0.419029088218803	-9.3951464049724
HAVANA	transcript	ENSG00000213605.2	processed_pseudogene	AC111200.2	1	ENST00000358778.4	processed_pseudogene	AC111200.2-001	0.662103294273331	0.308012271430875	9.59466442741974	4.07597673588114e-20	4.98646520547437e-19	34.6459060168734	0.172901025422729	0.00308130887956421	2.2856772435628	0.0377504690732423	0.141849853548521	-7.97466514341697
ENSEMBL	transcript	ENSG00000187627.14	protein_coding	RGPD1	3	ENST00000409776.6	protein_coding	RGPD1-202	0.0112530546695853	0.0140943670106463	2.54762543849012	0.0111454816479391	0.0210583653043039	-4.32453692994094	0.118773950508841	0.00107753798137372	0.400990484142273	0.694260561978256	0.921179957286756	-10.2742966847467
ENSEMBL	transcript	ENSG00000187627.14	protein_coding	RGPD1	3	ENST00000398193.7	protein_coding	RGPD1-201	0.129504664011933	0.0888957832881865	2.93418980355208	0.00349859377231811	0.00715021030043202	-3.28163466124085	0	0	0	1	1	-10.3597524836655
HAVANA	transcript	ENSG00000187627.14	protein_coding	RGPD1	2	ENST00000559485.1	protein_coding	RGPD1-001	0.0192625707581746	0.0320192181321996	3.86746136489411	0.000124574133243604	0.00030664378013492	-0.183566270340619	0.522061170266966	0.00256301787510693	0.73084788194846	0.476490216353679	0.742822106074138	-10.0794301475057
HAVANA	transcript	ENSG00000187627.14	protein_coding	RGPD1	2	ENST00000428128.1	nonsense_mediated_decay	RGPD1-003	0.364874951434222	0.210797278444698	5.87862626282298	7.5880972716969e-09	2.91558073712977e-08	9.14554172241633	0.616277410109936	0.00888000257270078	3.85370211119645	0.00164699516648093	0.0140169038468554	-4.89194914596242
HAVANA	transcript	ENSG00000231351.2	processed_pseudogene	AC111200.7	1	ENST00000418877.1	processed_pseudogene	AC111200.7-001	0.01138804491749	0.0184126575527579	3.96352577287418	8.46624107803635e-05	0.000212313162550082	0.181034875770548	0.0759654455045811	0.000403938162034023	0.317865560106003	0.755108229670483	0.969825824762894	-10.3059445237812
HAVANA	transcript	ENSG00000226114.1	processed_pseudogene	NDUFB4P5	1	ENST00000415445.1	processed_pseudogene	NDUFB4P5-001	0.0670531487939497	0.0630327571398969	3.78669415171862	0.000171308215588114	0.000414840459740602	-0.483588510182551	0.12121286738807	0.00177971904959178	0.959995130017156	0.352757647418159	0.613463590069923	-9.88224112250335
HAVANA	transcript	ENSG00000183281.14	protein_coding	PLGLB1	2	ENST00000409310.6	protein_coding	PLGLB1-003	1.80645339106746	0.556186915473468	10.4379855821743	3.37386334785509e-23	5.74709476522683e-22	41.6651944786829	3.03676793143165	0.0147305335108417	5.74644803999365	4.36934922700916e-05	0.00105455980274631	-1.15295936493219
HAVANA	transcript	ENSG00000183281.14	protein_coding	PLGLB1	2	ENST00000409801.5	nonsense_mediated_decay	PLGLB1-005	0.0467252774472207	0.0117104918278278	0.750203577484769	0.453486594201542	0.565905406675111	-7.26531118086367	0.0702786308012677	-0.000149150048283624	-0.119159590851283	0.906780386275068	1	-10.3521682656418
HAVANA	transcript	ENSG00000183281.14	protein_coding	PLGLB1	2	ENST00000409795.5	nonsense_mediated_decay	PLGLB1-006	0.097891285786943	0.115121396060635	7.64591760649442	1.07824614747848e-13	6.78460286102624e-13	20.0661185705433	0.125129799805506	-0.000936686531138784	-0.852463846982951	0.407785744258235	0.673135419969234	-9.98080529968474
HAVANA	transcript	ENSG00000183281.14	protein_coding	PLGLB1	2	ENST00000478636.5	processed_transcript	PLGLB1-002	0.642203811693958	0.439187797349138	8.81334056365824	2.03823390453879e-17	1.87345407814807e-16	28.5092161303208	1.10223274088017	0.0141108010309842	4.66276508919241	0.000332370464130414	0.0043460153919224	-3.25586254823774
HAVANA	transcript	ENSG00000183281.14	protein_coding	PLGLB1	2	ENST00000355705.3	protein_coding	PLGLB1-001	0.114894625707815	0.0608927988106285	1.95019019750485	0.0517144593970575	0.0860876324110977	-5.6533581124875	0.0961868105107603	0.00439972950067006	1.38537382652195	0.186833328504143	0.4195425803301	-9.39639855947014
HAVANA	transcript	ENSG00000183281.14	protein_coding	PLGLB1	2	ENST00000494194.5	processed_transcript	PLGLB1-007	0.0847293449599086	-0.0192495439510739	-0.692036422360715	0.489237170859518	0.600962814500569	-7.30718216319843	0	0	0	1	1	-10.3597524836655
HAVANA	transcript	ENSG00000183281.14	protein_coding	PLGLB1	2	ENST00000467745.1	processed_transcript	PLGLB1-008	0.509234863003825	0.359348391472786	9.79180503034489	8.03293585933205e-21	1.05868759096643e-19	36.2513524886414	1.13603694475264	0.00911743029842904	2.10104034085731	0.0535249328015628	0.182349757707035	-8.29976015757579
HAVANA	transcript	ENSG00000231259.4	unprocessed_pseudogene	AC125232.1	2	ENST00000452554.2	unprocessed_pseudogene	AC125232.1-001	1.82330380785327	0.479051793646063	9.51154885586134	8.03059939847656e-20	9.51973257279548e-19	33.9757541429627	2.46415173256603	0.011960391435235	6.2128959283291	1.9145743535879e-05	0.000613632169799478	-0.291511977794883
HAVANA	transcript	ENSG00000266931.1	unprocessed_pseudogene	RP11-1252D15.1	2	ENST00000592457.1	unprocessed_pseudogene	RP11-1252D15.1-001	0.0530627409057255	-0.0192914404410735	-0.412488279209218	0.680159187052745	0.77329932275097	-7.46135273584635	1.35629863779858	0.0110763023185847	0.965886528195415	0.349899562859126	0.610297810650765	-9.8765414246676
HAVANA	transcript	ENSG00000230395.1	unprocessed_pseudogene	AC092651.1	2	ENST00000426110.1	unprocessed_pseudogene	AC092651.1-001	0.0103701903327556	-0.0126735351007141	-1.10520852048106	0.269603220407412	0.369118034893093	-6.93680145613221	0.209279105232249	0.00343409294480261	1.21308320977085	0.244446994040025	0.49452196906414	-9.61066282204705
HAVANA	transcript	ENSG00000204745.3	unprocessed_pseudogene	AC083899.3	2	ENST00000454465.1	unprocessed_pseudogene	AC083899.3-001	0.187696218911529	0.0392617502414831	2.51976457406857	0.0120552297855936	0.0226465575378934	-4.39417566425174	0.385137760734444	0.00211816168988613	2.03460827828674	0.0605578863635478	0.199254130204727	-8.413199174913
ENSEMBL	transcript	ENSG00000264793.1	miRNA	MIR4771-1	3	ENST00000582617.1	miRNA	MIR4771-1-201	0.653621259285908	0.0258948884003895	0.345841345565307	0.729608086436617	0.81431135835387	-7.48659711772109	0.431865085881361	-0.00530916403929413	-0.649102589400146	0.526397533685371	0.788871460090724	-10.1377943773338
HAVANA	transcript	ENSG00000233671.1	processed_pseudogene	AC083899.1	1	ENST00000423285.1	processed_pseudogene	AC083899.1-001	0.518723165788079	0.212412523284745	8.62435790856497	8.66876046778101e-17	7.45958458371284e-16	27.0814818784446	0.0212852625112281	-0.000135379589771724	-0.56145195521547	0.583044143667395	0.841349201813984	-10.1930960210658
HAVANA	transcript	ENSG00000281477.1	lincRNA	RP11-223J6.2	2	ENST00000626392.1	lincRNA	RP11-223J6.2-001	0.00273995635809478	0.00354390458571065	2.09027528363697	0.0370999162007279	0.0636419737378166	-5.37286911096017	0.0153175637538671	0.000327986855272406	1.31254222469981	0.209687954372378	0.452296940606141	-9.48971332634408
HAVANA	transcript	ENSG00000271097.1	processed_pseudogene	RP11-223J6.1	1	ENST00000603413.1	processed_pseudogene	RP11-223J6.1-001	0.00786208807545593	-0.00283668700557591	-0.547311525330963	0.584410054186773	0.689806411481164	-7.39672881683882	0	0	0	1	1	-10.3597524836655
HAVANA	transcript	ENSG00000233999.3	IG_V_gene	IGKV3OR2-268	2	ENST00000421835.2	IG_V_gene	IGKV3OR2-268-001	0.00430627256541991	-0.00023300435157268	-0.073401594612273	0.94151603805376	0.974059394249925	-7.54365752209573	0.13892483149184	0.00310311771114224	1.33316030202747	0.203000815844319	0.44300476879216	-9.46369524723346
HAVANA	transcript	ENSG00000224881.1	processed_pseudogene	AC068279.3	2	ENST00000444323.1	processed_pseudogene	AC068279.3-001	1.23321902994372	0.339610150691788	6.11322660531919	1.97417435233136e-09	8.05188342551891e-09	10.4561802616539	2.79409805940871	0.027581487968325	10.8932002963064	2.20668729729098e-08	1.83111199924079e-05	6.84576313352012
HAVANA	transcript	ENSG00000280721.1	lincRNA	AC133644.2	2	ENST00000625410.1	lincRNA	AC133644.2-003	0.00835945354129752	0.0131786695024439	3.95209541087622	8.86809051062978e-05	0.000221872249089613	0.137211774463593	0.192990963136625	0.0034674085963534	1.99155865210199	0.065557218504981	0.210915328266586	-8.48562629627481
HAVANA	transcript	ENSG00000280721.1	lincRNA	AC133644.2	2	ENST00000629820.1	lincRNA	AC133644.2-004	0.0111802400067244	0.0130032802405148	1.03309169111446	0.302062714628014	0.406049151518665	-7.0136717318518	0	0	0	1	1	-10.3597524836655
HAVANA	transcript	ENSG00000280721.1	lincRNA	AC133644.2	2	ENST00000628090.1	lincRNA	AC133644.2-002	0.0114852273379212	-0.000248737817468872	-0.0766510674389309	0.938931934737275	0.972299447005071	-7.54341390656195	0.558455367008488	0.0045049108019311	2.16955664170307	0.0470669190944848	0.166358951600166	-8.18073910971924
HAVANA	transcript	ENSG00000222041.10	lincRNA	LINC00152	2	ENST00000409054.1	lincRNA	LINC00152-005	0.778885032225024	-0.145073105907968	-3.94504279565271	9.12498058183645e-05	0.000227948132602725	0.110231891721386	1.53017040750351	0.00588174871722461	2.59882100484797	0.0205398358713159	0.0916084887587309	-7.39554885394213
HAVANA	transcript	ENSG00000222041.10	lincRNA	LINC00152	2	ENST00000331944.10	lincRNA	LINC00152-003	1.02695279095864	-0.0660722940983863	-1.24225116051969	0.214728915347771	0.30432904535317	-6.77651407746802	1.61043305385967	-0.0152512739854742	-4.05197279698693	0.00110706963096241	0.0104507926458261	-4.48832671155518
HAVANA	transcript	ENSG00000222041.10	lincRNA	LINC00152	2	ENST00000409139.5	lincRNA	LINC00152-007	0.525620695028848	0.171205389799609	4.42774836413919	1.17133032470571e-05	3.22993046301891e-05	2.06046820137441	0.931065495759204	0.0112678204579278	2.55454623187586	0.0224087932751036	0.0977403272395566	-7.47924323641779
HAVANA	transcript	ENSG00000222041.10	lincRNA	LINC00152	2	ENST00000409898.2	lincRNA	LINC00152-001	0.0858657638130338	0.0512276384201142	2.87755148029701	0.00417994442665187	0.00845083389887651	-3.44334683974252	0.0639725028607741	0.00287552849965097	2.10695326371151	0.052936883984501	0.180962265351305	-8.28956801341775
HAVANA	transcript	ENSG00000222041.10	lincRNA	LINC00152	2	ENST00000419680.6	lincRNA	LINC00152-008	0.102749637329361	0.0552985037170594	2.93823661116365	0.00345402455251198	0.00706544423203286	-3.26996376022374	0.0445971771390875	4.5816506419673e-05	0.0275772726888979	0.978374417128252	1	-10.3593460813887
HAVANA	transcript	ENSG00000222041.10	lincRNA	LINC00152	2	ENST00000414584.1	lincRNA	LINC00152-006	0.0976488435665775	0.0465751527439881	3.6677849868111	0.00027102095530365	0.000640405307374189	-0.914406377231281	0.0678784193462075	0.000585589357009472	0.586826308760019	0.566325041380722	0.825872978939481	-10.1778708529001
HAVANA	transcript	ENSG00000222041.10	lincRNA	LINC00152	1	ENST00000455131.5	lincRNA	LINC00152-011	0.00724279955078837	0.00361336364340929	0.844053262421126	0.399045146255536	0.510735147512021	-7.190651374295	0.0925537284171584	-0.00157632739499987	-1.14979570634676	0.268797560712309	0.518464566499024	-9.68357050288405
HAVANA	transcript	ENSG00000222041.10	lincRNA	LINC00152	2	ENST00000423846.5	lincRNA	LINC00152-002	0.213984817904029	0.0809695240168404	2.50679420175266	0.012500841064317	0.0234207309272602	-4.42634071989765	0.10111920625782	0.00160032207008547	0.619086272840807	0.545442235150928	0.806411138327873	-10.1575890352456
HAVANA	transcript	ENSG00000222041.10	lincRNA	LINC00152	2	ENST00000414030.5	lincRNA	LINC00152-010	0.159119676059524	0.102630237227228	6.06037931642702	2.68371318811523e-09	1.0795856226388e-08	10.157074781859	0.209393945973646	0.00619466654857299	4.3744533123577	0.000583931211800745	0.00654716206528052	-3.83476467488919
HAVANA	transcript	ENSG00000222041.10	lincRNA	LINC00152	2	ENST00000437561.1	lincRNA	LINC00152-009	0.00641551649776793	0.0108068650375773	1.68470905931286	0.0926716177537975	0.145737583145764	-6.13230078580428	0	0	0	1	1	-10.3597524836655
HAVANA	transcript	ENSG00000222041.10	lincRNA	LINC00152	2	ENST00000629257.1	lincRNA	LINC00152-014	0.287290972163019	0.133943604809489	4.24017955915667	2.66309735498966e-05	7.05592746549761e-05	1.27777962615362	0.252821615611482	0.00488116961578762	1.14748141873357	0.269721819180953	0.519632094496304	-9.68617520120565
HAVANA	transcript	ENSG00000222041.10	lincRNA	LINC00152	2	ENST00000413202.1	lincRNA	LINC00152-004	0.32683840286164	0.205537471513639	5.62694423440256	3.06570864150322e-08	1.10600858424171e-07	7.78921462055669	0.311249073122237	0.00252178093566652	0.834154504075735	0.417694150630602	0.683444614213093	-9.99653803206392
HAVANA	transcript	ENSG00000222041.10	lincRNA	LINC00152	2	ENST00000603948.5	lincRNA	LINC00152-012	0.193847348801965	0.0979364698353523	4.82606404394521	1.85506558950512e-06	5.5667553852096e-06	3.82581024952003	0.193833324857855	0.00198558126067605	1.29865377716304	0.214291041922861	0.458675060672764	-9.50705902344999
HAVANA	transcript	ENSG00000222041.10	lincRNA	LINC00152	2	ENST00000612724.1	lincRNA	LINC00152-013	0.10210018699669	0.0493770871234858	3.55138551795449	0.000419627688987395	0.000968908081824555	-1.32351151361365	0.0511632306615616	-0.000245216228213248	-0.194204922187091	0.848703851039423	1	-10.339623473344
HAVANA	transcript	ENSG00000273445.1	antisense	RP11-1399P15.1	2	ENST00000608142.1	antisense	RP11-1399P15.1-001	0.00505011663978339	0.00458124882215448	1.84470744008672	0.0656740939657001	0.106932634344019	-5.851918936041	0.841785626646616	0.00975534631605009	2.37541024329192	0.0317685834627897	0.125322455584053	-7.81196909125499
HAVANA	transcript	ENSG00000214354.3	processed_pseudogene	AC133644.3	1	ENST00000398171.3	processed_pseudogene	AC133644.3-001	0.00100165920088557	0.00105953578204326	1.19713604102784	0.231823408844564	0.324797811711316	-6.83133621689469	0.154526423638507	0.0013526170999189	0.955701816101656	0.354850718529119	0.615789726376995	-9.88637538706356
ENSEMBL	transcript	ENSG00000265507.1	miRNA	MIR4435-1	3	ENST00000582552.1	miRNA	MIR4435-1-201	1.83786456620583	0.561788334959564	4.33638156877554	1.75411809904748e-05	4.74386600502076e-05	1.67528947549193	1.39188324911168	0.015186400054214	1.26860013930245	0.224527268714058	0.472529703771542	-9.54409164966363
HAVANA	transcript	ENSG00000225933.1	processed_pseudogene	AC133965.1	1	ENST00000452984.1	processed_pseudogene	AC133965.1-001	0.174372507920285	0.100539784020054	3.30037548281298	0.00103482446239852	0.00227187148503097	-2.16293892055174	0.372998433305053	0.00945959883925738	3.29937987915654	0.00504450059393013	0.0323052620352887	-6.01775740325596
HAVANA	transcript	ENSG00000234231.3	unprocessed_pseudogene	AC093616.4	2	ENST00000427434.1	unprocessed_pseudogene	AC093616.4-001	0.588883320783987	0.100340560890705	3.0138976519431	0.0027106650318089	0.00562278371191632	-3.04890106745283	0.801319344717398	0.00324925149920453	1.92799755466062	0.0736272244400427	0.229272303386857	-8.59092809002005
HAVANA	transcript	ENSG00000125551.18	protein_coding	PLGLB2	2	ENST00000359481.8	protein_coding	PLGLB2-001	0.17078796897771	-0.0246594303335619	-0.744920451487272	0.45667141164293	0.569019420882025	-7.26925332744876	0.0736456065238697	0.00248894317074155	1.05274737856013	0.309645958363237	0.565454342991427	-9.78898744063781
HAVANA	transcript	ENSG00000125551.18	protein_coding	PLGLB2	2	ENST00000410086.3	nonsense_mediated_decay	PLGLB2-003	0.0170843335552851	-0.00522558723926183	-0.588561951180305	0.55642216064211	0.664287055458608	-7.37333348659426	0.0256551770336386	-0.00112582493116988	-2.15464382051461	0.0484077332667684	0.16973294137258	-8.20681338337224
HAVANA	transcript	ENSG00000125551.18	protein_coding	PLGLB2	2	ENST00000465361.1	retained_intron	PLGLB2-002	0.54176484384845	0.292898696459535	6.22847871766539	1.00302105670989e-09	4.21800501665478e-09	11.1162141017113	1.25597589973239	0.00866000153517721	2.3459888701239	0.0336236168343006	0.130617913732204	-7.86562649478358
HAVANA	transcript	ENSG00000185304.13	protein_coding	RGPD2	2	ENST00000398146.3	protein_coding	RGPD2-001	0.377541071531072	0.236806240143226	4.87926042703682	1.43583596342213e-06	4.36074126442047e-06	4.07208053489059	0.667196556059332	0.00821994501166984	4.70056706990283	0.000308902145944604	0.00413127176913577	-3.18044765261604
HAVANA	transcript	ENSG00000185304.13	protein_coding	RGPD2	2	ENST00000494592.1	processed_transcript	RGPD2-004	0.407661332553422	0.316081189725504	5.78405360109095	1.28988880028071e-08	4.83611054986337e-08	8.62980006460593	0.229491581321322	0.000840826341841882	0.264161767369133	0.795364375938051	1	-10.322550658744
HAVANA	transcript	ENSG00000229604.2	processed_pseudogene	MTATP8P2	2	ENST00000435212.2	processed_pseudogene	MTATP8P2-001	0.0182148914780863	0.0336087078812328	2.2035167157724	0.0280156085321527	0.049249886872905	-5.13216555212087	0.316988118682298	0.0018451002390052	0.477018616711161	0.640442334208681	0.877910519998081	-10.2390940590497
HAVANA	transcript	ENSG00000225428.1	processed_pseudogene	NDUFB4P7	1	ENST00000423198.1	processed_pseudogene	NDUFB4P7-001	0.00812536674868367	0.00532726624582541	0.706995422732952	0.47990019566506	0.59197374306775	-7.29673603190996	0.19231588455784	0.000357137507642803	0.205050676583249	0.840376697224708	1	-10.3373157404277
HAVANA	transcript	ENSG00000233205.1	processed_pseudogene	AC108479.2	1	ENST00000431142.1	processed_pseudogene	AC108479.2-001	0.00805479568282332	0.00421321011687205	0.728100720895456	0.466894336557219	0.579236888477425	-7.2816186908151	0.0431544264297658	0.00235099340672819	2.34773333645726	0.0335108318236103	0.130300886416594	-7.8624533612807
HAVANA	transcript	ENSG00000275597.1	unprocessed_pseudogene	RP11-1378G18.1	2	ENST00000617314.1	unprocessed_pseudogene	RP11-1378G18.1-001	0.0157888605822615	0.00104963170649126	0.242766416372705	0.808286365211225	0.876197637161435	-7.51690490414227	0.0116673938966323	0.000415770086978259	1.02480173553994	0.322212557500581	0.579792419144858	-9.81786904377803
ENSEMBL	transcript	ENSG00000222724.1	snRNA	RNU2-63P	3	ENST00000410792.1	snRNA	RNU2-63P-201	1.4201573708791	-0.0887573230771798	-0.908477359609876	0.364065753217951	0.473969755253087	-7.13432717617059	0.950455599158166	-0.00679047994576072	-0.946757499536428	0.359239037105863	0.620521595890062	-9.89493583066323
HAVANA	transcript	ENSG00000172086.7	protein_coding	KRCC1	2	ENST00000347055.3	protein_coding	KRCC1-001	1.95223783704226	0.367187085139403	7.07886710895986	4.9728119500827e-12	2.63785167922431e-11	16.3056348496243	2.46382417652574	0.00762550498870498	2.54663621756791	0.0227594544279798	0.0988837707953614	-7.49413875231915
HAVANA	transcript	ENSG00000115593.14	protein_coding	SMYD1	2	ENST00000419482.6	protein_coding	SMYD1-001	0.118607695912097	0.0405984565533201	2.3979669656293	0.0168536869318961	0.0308941571104316	-4.68983758093374	0.29027453670361	0.00183865166894944	2.04950413800629	0.0589109241706293	0.19526709812266	-8.38793684649463
HAVANA	transcript	ENSG00000115593.14	protein_coding	SMYD1	1	ENST00000444564.2	protein_coding	SMYD1-002	0.0736030266201619	0.0181662877604589	1.3482676196201	0.178185573556954	0.259179255972787	-6.6397583854796	0.111325906823122	-0.00250010808396753	-1.58786185506296	0.13383026282664	0.335691564332551	-9.11727473041411
HAVANA	transcript	ENSG00000115593.14	protein_coding	SMYD1	2	ENST00000438570.1	protein_coding	SMYD1-003	0.00394235928798161	-0.00385981628547906	-0.858049529204977	0.391278125430112	0.502670854854522	-7.17876586025563	0	0	0	1	1	-10.3597524836655
HAVANA	transcript	ENSG00000115593.14	protein_coding	SMYD1	2	ENST00000468008.1	processed_transcript	SMYD1-004	0.0617208946241075	-0.0190282872782639	-1.25954580788971	0.208423588734407	0.296601754037362	-6.75496394087014	0.0410209965315042	0.000693856199184026	1.11969828027995	0.281006225216063	0.53236923143462	-9.7171017301754
ENSEMBL	transcript	ENSG00000265003.1	miRNA	MIR4780	3	ENST00000584268.1	miRNA	MIR4780-201	0.0183973332331461	-0.0209103658115172	-1.08544813450427	0.278248684876273	0.379099841585	-6.95837763126679	0	0	0	1	1	-10.3597524836655
HAVANA	transcript	ENSG00000163586.9	protein_coding	FABP1	2	ENST00000295834.7	protein_coding	FABP1-001	0.160331751608332	0.0253518026207009	0.877848448624719	0.380449527935085	0.4913042393486	-7.16161996216162	0.303838317274789	0.00188410684505264	0.804828899590168	0.433887986668748	0.700219256381225	-10.0210886420326
HAVANA	transcript	ENSG00000163586.9	protein_coding	FABP1	2	ENST00000393750.3	protein_coding	FABP1-002	0.00263174114682438	-3.57611409661107e-05	-0.0277901556380242	0.977840656818687	0.999282411283505	-7.54596357611762	0.0249149341093909	-3.18594781558999e-06	-0.00557014423688173	0.995631429186111	1	-10.3597359031783
HAVANA	transcript	ENSG00000163586.9	protein_coding	FABP1	2	ENST00000495375.1	processed_transcript	FABP1-003	0.0112599753535286	0.00104471040294743	0.349122958839665	0.727144655133232	0.812429999700447	-7.48545792408228	0.0280401826498934	0.000509947961746409	0.93451817593934	0.365304854211444	0.627369297193507	-9.90653447419423
HAVANA	transcript	ENSG00000163586.9	protein_coding	FABP1	2	ENST00000472846.1	retained_intron	FABP1-004	0.0266623574714319	0.00241414481801544	0.30436012693205	0.760980756033297	0.839834700909406	-7.50006998100463	0.0593652842324622	-0.000367816126789141	-0.321428851477393	0.75246158310345	0.96782394469868	-10.304735668079
ENSEMBL	transcript	ENSG00000144115.16	protein_coding	THNSL2	3	ENST00000377254.7	protein_coding	THNSL2-201	0.264873955471171	0.0253247086134073	0.786195296821912	0.432127227668445	0.544536801328745	-7.23771534597396	0.338417259845579	-0.00812231584395666	-2.07161285763979	0.0565421052931566	0.189607505754231	-8.3502553145803
HAVANA	transcript	ENSG00000144115.16	protein_coding	THNSL2	2	ENST00000419759.5	protein_coding	THNSL2-005	0.17707761847856	0.118783563083137	4.65402784496846	4.17954496697093e-06	1.20813068986997e-05	3.04624848400161	0.00439574640040412	-0.000234439808021553	-1.16712890199764	0.261951537670418	0.511081673737389	-9.66392355917875
HAVANA	transcript	ENSG00000144115.16	protein_coding	THNSL2	1	ENST00000449349.5	protein_coding	THNSL2-004	0.106335140430849	0.0204394536260395	1.08866200868532	0.276829824841118	0.377428492033173	-6.9548948116969	0.167053799363934	-0.00103967895416517	-0.552776213979403	0.588818515360772	0.846305182080916	-10.1981538932498
HAVANA	transcript	ENSG00000144115.16	protein_coding	THNSL2	2	ENST00000343544.8	protein_coding	THNSL2-002	0.244460385930623	0.0817588604541773	2.66885806588768	0.00785945048264255	0.0152226337140172	-4.01283797120194	0.414784212759585	0.00026810481125992	0.141635909149526	0.889312235651735	1	-10.3490394602099
HAVANA	transcript	ENSG00000144115.16	protein_coding	THNSL2	2	ENST00000324166.6	protein_coding	THNSL2-001	0.526225968847695	0.307219595976176	6.91733043636207	1.42010392029081e-11	7.2016308832633e-11	15.2774920253588	0.841205593043284	0.0037901087594001	1.77407341496664	0.0969960557397092	0.277669938755421	-8.83729160391991
HAVANA	transcript	ENSG00000144115.16	protein_coding	THNSL2	2	ENST00000475910.1	retained_intron	THNSL2-003	0.286795477364562	0.129142442452517	6.78427297070633	3.32251987953163e-11	1.62262675607348e-10	14.4453206556257	0.222241025097977	0.00186717215337437	1.58790642549801	0.133820172592913	0.335683400125228	-9.11721027173722
HAVANA	transcript	ENSG00000144115.16	protein_coding	THNSL2	2	ENST00000496844.5	processed_transcript	THNSL2-008	0.124027656502533	0.0304953335487053	1.05243809639155	0.293109282411889	0.395957756601336	-6.99355675617721	0.701760816393556	0.0129476525007664	2.2888592552969	0.0375213329390857	0.141219149128238	-7.96894531063321
HAVANA	transcript	ENSG00000144115.16	protein_coding	THNSL2	2	ENST00000476349.1	retained_intron	THNSL2-007	0.162012831646397	0.064652831485622	3.07836516583056	0.00219624698431983	0.00461769220590843	-2.85626938841387	0.415521141362809	0.00640419832575514	2.74670391224784	0.0153256144883452	0.0737538682511541	-7.11235919309047
HAVANA	transcript	ENSG00000144115.16	protein_coding	THNSL2	2	ENST00000464022.1	retained_intron	THNSL2-006	0.0843896155597243	0.0167054220233436	0.89542237468238	0.370994187002554	0.481315052910963	-7.14607427976592	0.185067933018042	0.000848735792020261	0.372168628767911	0.715137997766999	0.938310694140093	-10.2860837762146
HAVANA	transcript	ENSG00000144115.16	protein_coding	THNSL2	2	ENST00000496165.1	processed_transcript	THNSL2-009	0.146196373320983	0.0938083345622315	3.37552675003875	0.000794335549496333	0.00177076097858533	-1.91777490226539	0.191576947892582	0.00387628421248624	2.48972229686275	0.0254420589722192	0.106847400970279	-7.60078299101637
HAVANA	transcript	ENSG00000232508.1	processed_pseudogene	MRPL45P1	1	ENST00000449328.1	processed_pseudogene	MRPL45P1-001	5.64574954397703e-05	3.86697718313397e-05	0.157779452485136	0.874694581292086	0.925816737664298	-7.53391164871588	0	0	0	1	1	-10.3597524836655
ENSEMBL	transcript	ENSG00000283262.1	snRNA	U6	3	ENST00000636931.1	snRNA	U6.95-201	0	0	0	1	1	-7.54634944069386	0	0	0	1	1	-10.3597524836655
ENSEMBL	transcript	ENSG00000212133.1	snRNA	RNU6-1168P	3	ENST00000390831.1	snRNA	RNU6-1168P-201	0	0	0	1	1	-7.54634944069386	0	0	0	1	1	-10.3597524836655
ENSEMBL	transcript	ENSG00000252395.2	snRNA	RNU6-1007P	3	ENST00000516586.2	snRNA	RNU6-1007P-201	0	0	0	1	1	-7.54634944069386	0	0	0	1	1	-10.3597524836655
HAVANA	transcript	ENSG00000224291.1	processed_pseudogene	AC012671.2	2	ENST00000451912.1	processed_pseudogene	AC012671.2-001	0.00200699660927947	-0.00337295565665494	-1.26917597661189	0.204971488858969	0.292377548441165	-6.74283587043234	0	0	0	1	1	-10.3597524836655
HAVANA	transcript	ENSG00000214336.4	protein_coding	FOXI3	2	ENST00000428390.2	protein_coding	FOXI3-001	0.0357061102616482	0.013260915058902	2.66836695613523	0.00787078392976835	0.015242631204486	-4.0141290723833	0.0659147611475486	0.000743954470980069	1.42466187495907	0.175373929454187	0.401843228998988	-9.3444570070976
HAVANA	transcript	ENSG00000172073.3	protein_coding	TEX37	2	ENST00000303254.3	protein_coding	TEX37-001	0.0132806080463315	0.00642182336702878	1.67772741752568	0.0940281248543954	0.14764609317828	-6.14396347756573	0.0351078292137225	0.000243594685712795	0.55559180756431	0.586941322378162	0.844633785220586	-10.1965207027746
HAVANA	transcript	ENSG00000225420.1	antisense	AC104134.2	2	ENST00000413234.1	antisense	AC104134.2-001	0.025957154294088	0.00947929170112892	2.1294412578689	0.0337079000385725	0.0583187640283346	-5.29102875819782	0.337257325529986	0.00174817714140949	0.898374071951012	0.383628468332903	0.64726574645382	-9.94000260638514
HAVANA	transcript	ENSG00000172071.11	protein_coding	EIF2AK3	1	ENST00000419748.5	protein_coding	EIF2AK3-003	0.997562038280321	0.331324210207881	8.84878279958615	1.54978813932453e-17	1.44303589378884e-16	28.7794954528892	1.32491960591841	-0.00188188963842905	-0.400164695833013	0.694855273952121	0.921714608640852	-10.2746463733486
HAVANA	transcript	ENSG00000172071.11	protein_coding	EIF2AK3	1	ENST00000303236.7	protein_coding	EIF2AK3-001	0.485080244437477	0.154401919298906	4.35167946024359	1.64024604463859e-05	4.45018372880564e-05	1.73926308911938	0.938927961503568	0.00479182982538547	1.57959496855768	0.135713070178364	0.338809227676145	-9.12920839429359
HAVANA	transcript	ENSG00000172071.11	protein_coding	EIF2AK3	1	ENST00000415570.1	protein_coding	EIF2AK3-004	0.490861416669855	0.272461029613553	7.65662333587864	1.00083656339587e-13	6.32019586717969e-13	20.1393332417227	0.951926096512578	-0.00612628155088742	-1.3832356800293	0.187474148865746	0.42053929788274	-9.39919350269873
HAVANA	transcript	ENSG00000172071.11	protein_coding	EIF2AK3	1	ENST00000470706.1	processed_transcript	EIF2AK3-007	0.0997596725877984	0.162381725168866	4.57136492271167	6.12067584317828e-06	1.73704916607518e-05	2.68089214272337	0.344847908023341	0.00551808918739537	0.895562261875673	0.385079642195593	0.648893302853318	-9.94255682212268
HAVANA	transcript	ENSG00000172071.11	protein_coding	EIF2AK3	2	ENST00000478003.1	retained_intron	EIF2AK3-006	0.466704321449676	-0.0627791202032401	-2.03744169165016	0.0421342129991003	0.0714764677247016	-5.48090339371743	0.645122111057648	0.00520574507510411	1.55282093705245	0.14196674365333	0.348738031598214	-9.16755436138392
HAVANA	transcript	ENSG00000172071.11	protein_coding	EIF2AK3	1	ENST00000477083.1	processed_transcript	EIF2AK3-005	0.786640328953845	0.364177526828462	7.57903607132644	1.71422627096885e-13	1.05680134388834e-12	19.6105604910934	1.37645975858424	0.0105924642947097	2.43749150731093	0.0281675802828898	0.114873248012306	-7.69779487598418
HAVANA	transcript	ENSG00000234028.3	antisense	AC062029.1	1	ENST00000453008.2	antisense	AC062029.1-001	0.101033285302542	0.0296721637695007	3.50737905487594	0.000493528021273812	0.00112983389983317	-1.4749138910445	0.254268460598866	0.00205167094367526	2.03345842212476	0.0606867572063432	0.199577868012115	-8.41514499466982
HAVANA	transcript	ENSG00000234028.3	antisense	AC062029.1	2	ENST00000606164.1	antisense	AC062029.1-002	0.205091511068996	0.0789969800459024	6.79765216179249	3.05214574459486e-11	1.49523020045071e-10	14.528391720539	0.254898763855381	0.00296957240900279	5.37143270362417	8.66742660433052e-05	0.0016889316013307	-1.865601966321
HAVANA	transcript	ENSG00000153574.8	protein_coding	RPIA	2	ENST00000283646.4	protein_coding	RPIA-001	0.881348739284463	0.163328726526839	5.92526507977554	5.82604696937038e-09	2.26400992001816e-08	9.4025600772914	1.12273771244395	0.00626922333007645	3.90463631042139	0.0014868629778047	0.0130124026389557	-4.78819963659669
HAVANA	transcript	ENSG00000230006.7	transcribed_unprocessed_pseudogene	ANKRD36BP2	2	ENST00000421951.5	processed_transcript	ANKRD36BP2-004	1.35032802296411	0.310570675869796	6.51109377634686	1.82590432744589e-10	8.26692313999162e-10	12.7790782287959	2.39910923723994	0.0256371251679079	10.0252225428041	6.45524420064375e-08	2.64984871287507e-05	5.70765046197748
HAVANA	transcript	ENSG00000230006.7	transcribed_unprocessed_pseudogene	ANKRD36BP2	2	ENST00000622311.4	processed_transcript	ANKRD36BP2-003	0.492324934209626	0.141600507854405	6.96672870515125	1.03237234716862e-11	5.30271831223484e-11	15.5898321791302	0.850800362298277	0.00705043052950385	3.5990718047924	0.0027515681777388	0.0205174821476866	-5.41045854311623
HAVANA	transcript	ENSG00000230006.7	transcribed_unprocessed_pseudogene	ANKRD36BP2	2	ENST00000427055.1	processed_transcript	ANKRD36BP2-005	0.0523603520291262	0.0647856558055134	5.13884871699101	3.97734470486004e-07	1.28015080471441e-06	5.30885739258181	0.29602161606594	-0.00137018712749164	-0.46069503937641	0.651835638436041	0.886906063759145	-10.2471520859163
HAVANA	transcript	ENSG00000230006.7	transcribed_unprocessed_pseudogene	ANKRD36BP2	2	ENST00000393515.7	processed_transcript	ANKRD36BP2-001	2.11278834168382	0.524255470640961	8.64166431607729	7.59951979603287e-17	6.5801316599511e-16	27.2112815262648	2.62276729713143	0.00678522558773285	3.308656279313	0.00495072930211115	0.0318345860321768	-5.99905079663976
HAVANA	transcript	ENSG00000230006.7	transcribed_unprocessed_pseudogene	ANKRD36BP2	2	ENST00000443770.1	processed_transcript	ANKRD36BP2-006	2.00005498805555	0.176442658198522	2.78515100899535	0.00555424308938592	0.011018292760195	-3.70061787048721	1.45640176595297	-0.00222130221053881	-0.444973022983346	0.662894766869783	0.895811680128422	-10.254655441233
HAVANA	transcript	ENSG00000230006.7	transcribed_unprocessed_pseudogene	ANKRD36BP2	1	ENST00000575193.1	transcribed_unprocessed_pseudogene	ANKRD36BP2-007	0.894029170870549	0.0163203681136918	0.42613577347154	0.670193145040014	0.764668236985795	-7.45563637453516	0.730129911550686	0.00290788166324314	0.827210325453281	0.421492832682056	0.687416117183473	-10.0024238248902
HAVANA	transcript	ENSG00000230006.7	transcribed_unprocessed_pseudogene	ANKRD36BP2	2	ENST00000454490.1	retained_intron	ANKRD36BP2-002	1.79667436890012	0.355562340193968	6.66612405644521	6.99019332286863e-11	3.30200696394774e-10	13.7176522447435	2.81733516317503	0.0214286271863659	5.4822880672168	7.06480105601996e-05	0.00146841116267321	-1.6531501732833
HAVANA	transcript	ENSG00000283270.1	transcribed_unprocessed_pseudogene	AC096579.13	2	ENST00000434790.2	processed_transcript	AC096579.13-002	0.000234920660023111	-7.39034222784876e-05	-0.193951915259427	0.846292665680292	0.904951082773497	-7.52755519158469	0.0018288238833126	-9.7537273776672e-05	-0.976830433280682	0.344633588758233	0.604645495543159	-9.86587231875658
HAVANA	transcript	ENSG00000283270.1	transcribed_unprocessed_pseudogene	AC096579.13	2	ENST00000635781.1	transcribed_unprocessed_pseudogene	AC096579.13-004	0.000267227316527076	0.000437631463600692	0.559263905640494	0.576233190792997	0.682321062728939	-7.39012460622793	0	0	0	1	1	-10.3597524836655
HAVANA	transcript	ENSG00000240040.6	processed_transcript	AC096579.15	2	ENST00000624935.3	processed_transcript	AC096579.15-001	0.00016830008558869	7.96701540035075e-06	0.0210543546515829	0.983210734429362	1	-7.54612795944445	0.0129506878306018	0.000581118903473395	1.23359529807827	0.236932513888195	0.489493610980288	-9.58634729032948
ENSEMBL	transcript	ENSG00000265510.1	miRNA	MIR4436A	3	ENST00000585278.1	miRNA	MIR4436A-201	0.0533051996659122	-0.0043926153449454	-0.141143817822859	0.887813436589192	0.935488399516743	-7.5363961131469	0	0	0	1	1	-10.3597524836655
HAVANA	transcript	ENSG00000211592.8	IG_C_gene	IGKC	2	ENST00000390237.2	IG_C_gene	IGKC-001	0.406535107483701	0.238495797429989	2.83395918367242	0.00478428969714311	0.00958497414128769	-3.56573392611575	0.367774259637518	-0.00256654813804456	-0.788910361028368	0.442844307828689	0.709232259256873	-10.0340786961157
HAVANA	transcript	ENSG00000211593.2	IG_J_gene	IGKJ5	2	ENST00000390238.2	IG_J_gene	IGKJ5-001	0.108646053530556	-0.0107005428032072	-0.204201548330125	0.838279473190944	0.898765094885233	-7.52551637851711	0	0	0	1	1	-10.3597524836655
HAVANA	transcript	ENSG00000211594.2	IG_J_gene	IGKJ4	2	ENST00000390239.2	IG_J_gene	IGKJ4-001	0.101866745676759	0.0136965628002603	0.296116841632057	0.767264366237491	0.844937086977017	-7.50254267910573	0	0	0	1	1	-10.3597524836655
HAVANA	transcript	ENSG00000211595.2	IG_J_gene	IGKJ3	2	ENST00000390240.2	IG_J_gene	IGKJ3-001	0.094705289371258	-0.0162140014945957	-0.364189479091481	0.715871190675242	0.803223218357065	-7.48008964962342	0	0	0	1	1	-10.3597524836655
HAVANA	transcript	ENSG00000211596.3	IG_J_gene	IGKJ2	2	ENST00000390241.3	IG_J_gene	IGKJ2-001	0.0914920760630702	0.00770258771519069	0.155265461967236	0.876674990464262	0.927293335362349	-7.53430483842398	0	0	0	1	1	-10.3597524836655
HAVANA	transcript	ENSG00000211597.2	IG_J_gene	IGKJ1	2	ENST00000390242.2	IG_J_gene	IGKJ1-001	0.293563744233244	0.149623683897053	1.88174536196273	0.0604539080566358	0.0992249861368412	-5.78343823837396	0	0	0	1	1	-10.3597524836655
HAVANA	transcript	ENSG00000211598.2	IG_V_gene	IGKV4-1	2	ENST00000390243.2	IG_V_gene	IGKV4-1-001	0.0467850363957561	0.0123271950380709	0.404373738019208	0.686111620940309	0.778377473068745	-7.46466343724577	0.0243177832812886	0.000319285325750263	0.534020368333684	0.601400903793376	0.857812886576845	-10.2088299757666
HAVANA	transcript	ENSG00000211599.2	IG_V_gene	IGKV5-2	2	ENST00000390244.2	IG_V_gene	IGKV5-2-001	0.000562135143447259	0.000905193614071583	0.687129704567084	0.492321038965617	0.604029506475763	-7.31056004986295	0	0	0	1	1	-10.3597524836655
HAVANA	transcript	ENSG00000197794.2	IG_V_pseudogene	IGKV7-3	2	ENST00000357453.2	IG_V_pseudogene	IGKV7-3-001	0	0	0	1	1	-7.54634944069386	0	0	0	1	1	-10.3597524836655
HAVANA	transcript	ENSG00000225136.1	processed_pseudogene	PGBD4P5	1	ENST00000445958.1	processed_pseudogene	PGBD4P5-001	0	0	0	1	1	-7.54634944069386	0	0	0	1	1	-10.3597524836655
HAVANA	transcript	ENSG00000253435.1	IG_V_pseudogene	IGKV2-4	2	ENST00000523070.1	IG_V_pseudogene	IGKV2-4-001	0.000272565129439215	0.000335146841851469	0.473701832561198	0.635920263975528	0.73541839983766	-7.43425985363335	0	0	0	1	1	-10.3597524836655
HAVANA	transcript	ENSG00000243466.1	IG_V_gene	IGKV1-5	2	ENST00000496168.1	IG_V_gene	IGKV1-5-001	0.038660711387307	0.0369548928875322	1.45745710160309	0.145620891179753	0.217438429000518	-6.48729765794844	0	0	0	1	1	-10.3597524836655
HAVANA	transcript	ENSG00000239855.1	IG_V_gene	IGKV1-6	2	ENST00000464162.1	IG_V_gene	IGKV1-6-001	0.00715789278748173	0.00214390019827019	0.243345735795717	0.807837840123222	0.875888912649167	-7.51676421642902	0.0182785803874398	0.000139265374380494	0.166111884388591	0.870357689949363	1	-10.3450207341606
HAVANA	transcript	ENSG00000243063.1	IG_V_gene	IGKV3-7	2	ENST00000390247.2	IG_V_gene	IGKV3-7-001	0.00191339609426278	0.000870416286418708	0.158884348660141	0.873824441758881	0.925169916836792	-7.53373684476407	0.0129497008127108	0.000887979484300172	1.61850842407041	0.127044190394328	0.326931422078544	-9.07265418342469
HAVANA	transcript	ENSG00000240671.4	IG_V_gene	IGKV1-8	2	ENST00000495489.1	IG_V_gene	IGKV1-8-001	0.00148231805194121	0.000867000176795545	0.472044181560509	0.637102141002611	0.736429687449739	-7.43504278790021	0	0	0	1	1	-10.3597524836655
HAVANA	transcript	ENSG00000241755.1	IG_V_gene	IGKV1-9	2	ENST00000493819.1	IG_V_gene	IGKV1-9-001	0.00855709303790641	0.00519908918661577	0.547952236793161	0.58397036012069	0.68940340874413	-7.39637841032071	0	0	0	1	1	-10.3597524836655
HAVANA	transcript	ENSG00000253278.1	IG_V_pseudogene	IGKV2-10	2	ENST00000518834.1	IG_V_pseudogene	IGKV2-10-001	0.000359774165643513	0.00114103932472978	1.20280254363294	0.229624610762167	0.322190550702484	-6.82456119941575	0	0	0	1	1	-10.3597524836655
HAVANA	transcript	ENSG00000241351.3	IG_V_gene	IGKV3-11	2	ENST00000483158.1	IG_V_gene	IGKV3-11-001	0.0355769106673549	0.0246334033464127	1.20668195018326	0.228127874370482	0.320399406471829	-6.81990453844939	0.026297318279231	-0.0011164785660017	-1.33226092065927	0.203288894041008	0.44340192053949	-9.4648368117636
HAVANA	transcript	ENSG00000243290.3	IG_V_gene	IGKV1-12	2	ENST00000480492.1	IG_V_gene	IGKV1-12-001	0.0222239876325573	0.0130395084181888	0.49333577455219	0.621992959557355	0.723280508317267	-7.42477786215564	0.00597962835390043	-0.000318913512208023	-1.19190085044442	0.252399820610345	0.501197027657871	-9.63542310673562
HAVANA	transcript	ENSG00000253497.1	IG_V_pseudogene	IGKV1-13	2	ENST00000521705.1	IG_V_pseudogene	IGKV1-13-001	0.00102009444259871	-0.000199859571587526	-0.165914763404275	0.868291403472771	0.921014437453814	-7.53259600149799	0	0	0	1	1	-10.3597524836655
HAVANA	transcript	ENSG00000253265.1	IG_V_pseudogene	IGKV2-14	2	ENST00000517571.1	IG_V_pseudogene	IGKV2-14-001	0	0	0	1	1	-7.54634944069386	0	0	0	1	1	-10.3597524836655
HAVANA	transcript	ENSG00000244437.1	IG_V_gene	IGKV3-15	2	ENST00000390252.2	IG_V_gene	IGKV3-15-001	0.0172058240409792	0.00802437919053344	0.427230830046736	0.669395971758151	0.763953927983476	-7.45516964399184	0.0270554022607448	-0.000844081112692638	-1.02671389308077	0.321341121859841	0.578834211767704	-9.81591422055403
HAVANA	transcript	ENSG00000240864.3	IG_V_gene	IGKV1-16	2	ENST00000479981.1	IG_V_gene	IGKV1-16-001	0.0115040692407203	0.0121626232275894	1.17581721357496	0.240230055610162	0.334766159429284	-6.85654057831172	0.0491015715666294	-0.00131138092367675	-1.02894806215354	0.320325092118393	0.577712566577663	-9.81362620961241
HAVANA	transcript	ENSG00000240382.3	IG_V_gene	IGKV1-17	2	ENST00000490686.1	IG_V_gene	IGKV1-17-001	0.0177970053313068	0.0183487912827449	1.2739665942178	0.203269822199505	0.290314943530801	-6.73676846457987	0	0	0	1	1	-10.3597524836655
HAVANA	transcript	ENSG00000254157.1	IG_V_pseudogene	IGKV2-18	2	ENST00000522607.1	IG_V_pseudogene	IGKV2-18-001	0.000237810994437674	0.000427642906393893	0.811495644065514	0.417469003625495	0.529585060052469	-7.21754495141555	0	0	0	1	1	-10.3597524836655
HAVANA	transcript	ENSG00000253732.1	IG_V_pseudogene	IGKV2-19	2	ENST00000518132.1	IG_V_pseudogene	IGKV2-19-001	0.000572893987247434	0.00160497808878724	1.65913835045582	0.0977178815588045	0.152803690576877	-6.17478262897274	0	0	0	1	1	-10.3597524836655
HAVANA	transcript	ENSG00000239951.1	IG_V_gene	IGKV3-20	2	ENST00000492167.1	IG_V_gene	IGKV3-20-001	0.0753475483543424	0.0632327212537559	1.69347285097385	0.0909912009425706	0.143385338532278	-6.11759327646926	0.0682935056522131	-0.00245244358715379	-1.78651345493599	0.0948879918502995	0.273532106787045	-8.8178589912095
HAVANA	transcript	ENSG00000211611.2	IG_V_gene	IGKV6-21	2	ENST00000390256.2	IG_V_gene	IGKV6-21-001	0.00461090548604013	-0.000761928776469684	-0.145719070275661	0.884202162573063	0.932783968441182	-7.53574038365815	0.0197092423618393	0.00135149090481183	1.62405438092702	0.125848273946778	0.326762104409075	-9.06451595791257
HAVANA	transcript	ENSG00000253578.1	IG_V_pseudogene	IGKV1-22	1	ENST00000524313.1	IG_V_pseudogene	IGKV1-22-001	0.00420407200284687	0.00778901365912359	2.0915856000697	0.0369818898598458	0.0634589045955415	-5.37015523284571	0	0	0	1	1	-10.3597524836655
HAVANA	transcript	ENSG00000253625.1	IG_V_pseudogene	IGKV2-23	2	ENST00000518729.1	IG_V_pseudogene	IGKV2-23-001	0.0157317644080184	0.0266018967372057	3.6280131805656	0.00031510117560656	0.000738602509830097	-1.05559840716038	0.0518871897641689	0.000904454593980885	0.651538402669202	0.524868679024936	0.787571639169992	-10.1361492149315
HAVANA	transcript	ENSG00000241294.1	IG_V_gene	IGKV2-24	2	ENST00000484817.1	IG_V_gene	IGKV2-24-001	0.0233478256469522	0.030105596942942	3.7734337024452	0.000180409182423962	0.000435745960617216	-0.532275604496851	0.0104618745553638	-0.000239128561265458	-0.499496603285819	0.624906094822888	0.87045663260003	-10.2275533745253
HAVANA	transcript	ENSG00000253202.1	IG_V_pseudogene	IGKV3-25	1	ENST00000523155.1	IG_V_pseudogene	IGKV3-25-001	0.000225532696690711	-0.00022061592748583	-0.268602176306566	0.788347135469323	0.861288164744123	-7.51030479315729	0	0	0	1	1	-10.3597524836655
HAVANA	transcript	ENSG00000254098.1	IG_V_pseudogene	IGKV2-26	2	ENST00000518305.1	IG_V_pseudogene	IGKV2-26-001	0.000145334086184655	0.000142378267908074	0.345763062679636	0.72966688590616	0.814343929582268	-7.48662416186597	0	0	0	1	1	-10.3597524836655
HAVANA	transcript	ENSG00000277852.1	unprocessed_pseudogene	RP11-421K23.1	2	ENST00000613463.1	unprocessed_pseudogene	RP11-421K23.1-001	0.0125438538098736	0.0153961720656652	3.0869695785952	0.0021348305628874	0.00449467156237246	-2.83026212822025	0	0	0	1	1	-10.3597524836655
HAVANA	transcript	ENSG00000244575.3	IG_V_gene	IGKV1-27	2	ENST00000498435.1	IG_V_gene	IGKV1-27-001	0.00562779337977108	0.00643192361303716	1.19260540321909	0.2335922084142	0.326905277891146	-6.83673028114337	0	0	0	1	1	-10.3597524836655
HAVANA	transcript	ENSG00000244116.3	IG_V_gene	IGKV2-28	2	ENST00000482769.1	IG_V_gene	IGKV2-28-001	0.0250236482506313	0.0155755152733868	0.652290199731392	0.514515114328007	0.625210153071946	-7.33385434040803	0.0114551523258566	8.72773510541456e-05	0.165456013682974	0.870864588205242	1	-10.3451367280327
HAVANA	transcript	ENSG00000253998.3	IG_V_pseudogene	IGKV2-29	1	ENST00000521304.1	IG_V_pseudogene	IGKV2-29-001	0.0016215572004364	0.00228872001590958	0.664821237354048	0.5064727562775	0.617570980554396	-7.32561516966019	0.0132954857635951	0.00091169045236081	1.61900709863855	0.126936258904108	0.326888986393866	-9.07192321092707
HAVANA	transcript	ENSG00000243238.1	IG_V_gene	IGKV2-30	2	ENST00000468494.1	IG_V_gene	IGKV2-30-001	0.0199943267204691	0.0124146515717694	1.15573140385594	0.248345539132161	0.344336067364805	-6.87987513329486	0	0	0	1	1	-10.3597524836655
HAVANA	transcript	ENSG00000253158.1	IG_V_pseudogene	IGKV3-31	1	ENST00000523109.1	IG_V_pseudogene	IGKV3-31-001	7.34575552952186e-05	-7.18561296436809e-05	-0.218915205096509	0.826805842950642	0.890087718540588	-7.5224061311861	0.0155177041054753	-0.000827610885625352	-1.21835347342518	0.242498807466508	0.493630132530952	-9.60444700086119
HAVANA	transcript	ENSG00000253870.1	IG_V_pseudogene	IGKV1-32	1	ENST00000519290.1	IG_V_pseudogene	IGKV1-32-001	0.00010042267877411	-0.000237900390429763	-0.585699808136533	0.558342743898211	0.66601731798565	-7.37501154866966	0	0	0	1	1	-10.3597524836655
ENSEMBL	transcript	ENSG00000242076.2	IG_V_gene	IGKV1-33	3	ENST00000558152.2	protein_coding	IGKV1-33-201	0.0012005132819696	-0.00129642250832967	-0.862809615502681	0.38865770645254	0.499869986644257	-7.1746792225455	0	0	0	1	1	-10.3597524836655
HAVANA	transcript	ENSG00000242076.2	IG_V_gene	IGKV1-33	2	ENST00000473726.1	IG_V_gene	IGKV1-33-001	0.0402604962466674	0.0301805099398076	0.995668250732919	0.319895178644979	0.425904665341523	-7.0515271427293	0.011801969487952	-0.000629438372690774	-1.79352167393697	0.093718337634393	0.271143685409148	-8.80687317354969
HAVANA	transcript	ENSG00000253860.1	IG_V_pseudogene	IGKV3-34	2	ENST00000521692.1	IG_V_pseudogene	IGKV3-34-001	0	0	0	1	1	-7.54634944069386	0.0532930548707351	0.00365438090542184	1.6277221348983	0.125062703311243	0.326762104409075	-9.05912324352945
HAVANA	transcript	ENSG00000253461.1	IG_V_pseudogene	IGKV1-35	1	ENST00000517744.1	IG_V_pseudogene	IGKV1-35-001	0	0	0	1	1	-7.54634944069386	0	0	0	1	1	-10.3597524836655
HAVANA	transcript	ENSG00000253487.1	IG_V_pseudogene	IGKV2-36	2	ENST00000519999.1	IG_V_pseudogene	IGKV2-36-001	0	0	0	1	1	-7.54634944069386	0	0	0	1	1	-10.3597524836655
HAVANA	transcript	ENSG00000239862.1	IG_V_gene	IGKV1-37	2	ENST00000465170.1	IG_V_gene	IGKV1-37-001	0.000448859505128128	-0.000453371496488294	-0.609968662214283	0.542160950793485	0.65120709321021	-7.36052381010796	0	0	0	1	1	-10.3597524836655
HAVANA	transcript	ENSG00000253592.1	IG_V_pseudogene	IGKV2-38	1	ENST00000517443.1	IG_V_pseudogene	IGKV2-38-001	0.000128087037430647	-0.000531281547805865	-1.0752156039345	0.282799164164662	0.384294919038862	-6.96939818704018	0	0	0	1	1	-10.3597524836655
HAVANA	transcript	ENSG00000242371.1	IG_V_gene	IGKV1-39	2	ENST00000498574.1	IG_V_gene	IGKV1-39-001	0.00186729954508772	0.0090812878484214	3.05365296006338	0.00238178150904984	0.00498187079885782	-2.93057463663718	0.0212149870693413	-0.00113146597703154	-1.22057637381949	0.241680726137642	0.493554373740185	-9.60181869894351
ENSEMBL	transcript	ENSG00000273962.1	IG_V_gene	IGKV2-40	3	ENST00000621595.1	protein_coding	IGKV2-40-201	0.000357329613258177	0.000119856329151069	0.201638083579017	0.840282054704365	0.900410693335563	-7.52603613398582	0	0	0	1	1	-10.3597524836655
HAVANA	transcript	ENSG00000273962.1	IG_V_gene	IGKV2-40	2	ENST00000620613.1	IG_V_gene	IGKV2-40-001	1.16311695013299e-10	1.4828562612902e-10	7.3714426412417e-07	0.999999412139331	1	-7.54634944069358	0	0	0	1	1	-10.3597524836655
HAVANA	transcript	ENSG00000283427.1	unprocessed_pseudogene	RP4-614C10.1	2	ENST00000636949.1	unprocessed_pseudogene	RP4-614C10.1-001	0.0183866262121346	-0.00490678843670142	-1.4208806484629	0.155977654091365	0.230840629346349	-6.53968035324283	0.755023617382796	0.0161362143788096	7.08348933074794	4.44634328680472e-06	0.000241479342707588	1.23922309307918
HAVANA	transcript	ENSG00000283196.1	lincRNA	RP4-614C10.2	2	ENST00000636531.1	lincRNA	RP4-614C10.2-001	0.974644202776278	0.285214144094323	6.90285390510398	1.55867998957365e-11	7.87145816730599e-11	15.1863053189784	2.57327707893496	0.00547358064044737	2.32997622179487	0.0346757563912316	0.133435908046951	-7.89470313534301
HAVANA	transcript	ENSG00000283196.1	lincRNA	RP4-614C10.2	2	ENST00000635968.1	lincRNA	RP4-614C10.2-002	1.69241546939282	0.314862570825241	4.9246389807912	1.15184181151298e-06	3.53352128197501e-06	4.28409620728611	1.83182749172423	0.0228421228044189	9.18506865273425	1.95647612001251e-07	4.29895141010087e-05	4.53364738758858
HAVANA	transcript	ENSG00000283196.1	lincRNA	RP4-614C10.2	2	ENST00000637196.1	lincRNA	RP4-614C10.2-003	1.79878894503167	0.312522353795202	4.7426366780585	2.75914617152738e-06	8.13400299610551e-06	3.44454173026602	2.19315278706986	0.0227479001657714	8.57484158316423	4.58965786545271e-07	6.55696881290036e-05	3.63226040215575
HAVANA	transcript	ENSG00000283196.1	lincRNA	RP4-614C10.2	2	ENST00000636560.1	lincRNA	RP4-614C10.2-004	0.356027370148949	0.0404809817600264	1.00427836124236	0.315732460600163	0.421292593944863	-7.042940836961	0.224516809382942	-0.00450110169382653	-1.63868788706063	0.122739179761803	0.326301911560563	-9.04295016760495
HAVANA	transcript	ENSG00000283132.1	unprocessed_pseudogene	RP4-614C10.3	2	ENST00000636037.1	unprocessed_pseudogene	RP4-614C10.3-001	0.000605209643248377	0.000836981198981482	1.37474720060536	0.169828427199252	0.248534281324344	-6.60386657921332	0.0100057917993964	0.000521947350293756	1.97795649112242	0.0672133454591773	0.214791852209368	-8.50832737908803
HAVANA	transcript	ENSG00000283214.1	unprocessed_pseudogene	RP4-614C10.5	2	ENST00000635891.1	unprocessed_pseudogene	RP4-614C10.5-001	0.0097492553117151	-0.00212174527041704	-0.447675173961216	0.654582424210817	0.751422156397918	-7.44623617022429	0.0442883489698954	0.000970761715183133	0.800377930121392	0.436380534298758	0.702608248814223	-10.0247447177763
HAVANA	transcript	ENSG00000283659.1	unprocessed_pseudogene	RP4-614C10.4	2	ENST00000636451.1	unprocessed_pseudogene	RP4-614C10.4-001	0.00924776695302879	0.00610307577735574	1.73402876604555	0.0835321870627876	0.132852643971759	-6.04854980930788	0.0229367825615582	-0.000323620244133532	-0.6881798176961	0.50217681186389	0.76638368334345	-10.1107022857296
HAVANA	transcript	ENSG00000251039.2	IG_V_gene	IGKV2D-40	2	ENST00000429992.2	IG_V_gene	IGKV2D-40-001	0.000358275399752325	-0.0020686118964715	-2.64774223002539	0.00836020419537923	0.0161241597208855	-4.06814187549579	0	0	0	1	1	-10.3597524836655
ENSEMBL	transcript	ENSG00000251039.2	IG_V_gene	IGKV2D-40	3	ENST00000560045.1	protein_coding	IGKV2D-40-201	0.000357329613258177	0.000119856329151069	0.201638083579017	0.840282054704365	0.900410693335563	-7.52603613398582	0	0	0	1	1	-10.3597524836655
HAVANA	transcript	ENSG00000251546.1	IG_V_gene	IGKV1D-39	2	ENST00000448155.2	IG_V_gene	IGKV1D-39-001	0.0511811507229407	0.0512262215379129	1.51897939617521	0.129402637101377	0.195984604916812	-6.39621241579132	0.00562026128753193	-0.00029974726866837	-1.18795335047963	0.253903711061394	0.502560480825728	-9.6399977996554
HAVANA	transcript	ENSG00000254009.1	IG_V_pseudogene	IGKV2D-38	1	ENST00000518423.1	IG_V_pseudogene	IGKV2D-38-001	0	0	0	1	1	-7.54634944069386	0	0	0	1	1	-10.3597524836655
HAVANA	transcript	ENSG00000250036.1	IG_V_gene	IGKV1D-37	2	ENST00000509129.1	IG_V_gene	IGKV1D-37-001	0.000367621565297259	9.30848292006915e-05	0.109306629780005	0.913003344373355	0.953677585268053	-7.54037989787897	0	0	0	1	1	-10.3597524836655
HAVANA	transcript	ENSG00000253127.1	IG_V_pseudogene	IGKV2D-36	2	ENST00000518643.1	IG_V_pseudogene	IGKV2D-36-001	0.000283407214368793	0.000556711792644047	0.549094727480243	0.583186699100739	0.688696864580452	-7.39575256357614	0	0	0	1	1	-10.3597524836655
HAVANA	transcript	ENSG00000232747.2	IG_V_pseudogene	IGKV1D-35	1	ENST00000442736.2	IG_V_pseudogene	IGKV1D-35-001	0	0	0	1	1	-7.54634944069386	0	0	0	1	1	-10.3597524836655
HAVANA	transcript	ENSG00000253501.1	IG_V_pseudogene	IGKV3D-34	2	ENST00000522638.1	IG_V_pseudogene	IGKV3D-34-001	0	0	0	1	1	-7.54634944069386	0	0	0	1	1	-10.3597524836655
HAVANA	transcript	ENSG00000239975.2	IG_V_gene	IGKV1D-33	2	ENST00000390265.2	IG_V_gene	IGKV1D-33-001	0.00100162387623325	0.00204237655896112	0.62968691533283	0.529188392834102	0.639102455834053	-7.34832024682624	0	0	0	1	1	-10.3597524836655
HAVANA	transcript	ENSG00000253191.1	IG_V_pseudogene	IGKV1D-32	2	ENST00000517449.1	IG_V_pseudogene	IGKV1D-32-001	0	0	0	1	1	-7.54634944069386	0	0	0	1	1	-10.3597524836655
HAVANA	transcript	ENSG00000253999.1	IG_V_pseudogene	IGKV3D-31	1	ENST00000519131.1	IG_V_pseudogene	IGKV3D-31-001	9.59329597662261e-05	-9.38415547095208e-05	-0.238201063456359	0.811823187676405	0.878793634915124	-7.51800186910236	0	0	0	1	1	-10.3597524836655
HAVANA	transcript	ENSG00000239571.1	IG_V_gene	IGKV2D-30	2	ENST00000474213.1	IG_V_gene	IGKV2D-30-001	0.00229248992778571	-0.00159008846141973	-0.473045851038912	0.636387856716489	0.735824864017574	-7.43457001173165	0	0	0	1	1	-10.3597524836655
HAVANA	transcript	ENSG00000243264.2	IG_V_gene	IGKV2D-29	2	ENST00000491977.1	IG_V_gene	IGKV2D-29-001	0.00280827411789179	0.00540059458769465	1.38189754885114	0.167623076741937	0.245715089129916	-6.59405582989319	0	0	0	1	1	-10.3597524836655
ENSEMBL	transcript	ENSG00000243264.2	IG_V_gene	IGKV2D-29	3	ENST00000612356.1	protein_coding	IGKV2D-29-201	0.00162757749044364	-0.00465296387694056	-1.49861859034686	0.134606579069335	0.203003747930736	-6.42677022513988	0	0	0	1	1	-10.3597524836655
HAVANA	transcript	ENSG00000242534.2	IG_V_gene	IGKV2D-28	2	ENST00000453166.2	IG_V_gene	IGKV2D-28-001	0.00169050615187813	0.0124005833423063	2.34798819631237	0.019265673397348	0.0349366291329633	-4.80702002063538	0.00603013821699842	-0.000321607371573249	-1.19240265563562	0.252209139121969	0.501020972552371	-9.63484067911123
ENSEMBL	transcript	ENSG00000242534.2	IG_V_gene	IGKV2D-28	3	ENST00000558026.1	protein_coding	IGKV2D-28-201	0.00529771344198816	0.0102163310307574	2.00734968461238	0.0452525640096236	0.0762498067947238	-5.54121990915045	0	0	0	1	1	-10.3597524836655
HAVANA	transcript	ENSG00000224607.4	IG_V_pseudogene	IGKV1D-27	1	ENST00000453184.2	IG_V_pseudogene	IGKV1D-27-001	0.000916082142518392	-0.000433926531571406	-0.227351670870257	0.820243655762792	0.885293857556599	-7.52052523461435	0	0	0	1	1	-10.3597524836655
HAVANA	transcript	ENSG00000211623.2	IG_V_gene	IGKV2D-26	2	ENST00000390268.2	IG_V_gene	IGKV2D-26-001	0.000524495286032284	0.00028208347357198	0.213450992030887	0.831062618054102	0.893250667892186	-7.5235864294059	0.0212880209099039	-0.000210671716056722	-0.281109302792443	0.782589118578944	0.990825275780841	-10.317637438471
HAVANA	transcript	ENSG00000254097.1	IG_V_pseudogene	IGKV3D-25	1	ENST00000519599.1	IG_V_pseudogene	IGKV3D-25-001	0	0	0	1	1	-7.54634944069386	0	0	0	1	1	-10.3597524836655
HAVANA	transcript	ENSG00000241566.1	IG_V_gene	IGKV2D-24	2	ENST00000462693.1	IG_V_gene	IGKV2D-24-001	0.0056411047177326	0.0132347180118849	3.35234515860093	0.000862309996667423	0.00191302205774801	-1.99396235550831	0	0	0	1	1	-10.3597524836655
HAVANA	transcript	ENSG00000254345.1	IG_V_pseudogene	IGKV2D-23	2	ENST00000518179.1	IG_V_pseudogene	IGKV2D-23-001	0.0120719988467641	0.0231290193539149	3.36662622280219	0.000819821751384271	0.00182378819504001	-1.94708624956374	0.032059518384294	-0.00105983992304764	-1.00069416346278	0.333345532841802	0.592053686498113	-9.84224321131162
HAVANA	transcript	ENSG00000253365.1	IG_V_pseudogene	IGKV1D-22	1	ENST00000518953.1	IG_V_pseudogene	IGKV1D-22-001	0.0119379373506492	0.0130284910860387	2.22434950067476	0.0265727256758017	0.0469184520117913	-5.08652748366499	0	0	0	1	1	-10.3597524836655
HAVANA	transcript	ENSG00000225523.2	IG_V_gene	IGKV6D-21	2	ENST00000436451.2	IG_V_gene	IGKV6D-21-001	0.000632053570343771	0.00184146312129415	1.77862281936912	0.0759119367324394	0.121887732976794	-5.97076869213168	0	0	0	1	1	-10.3597524836655
HAVANA	transcript	ENSG00000211625.2	IG_V_gene	IGKV3D-20	2	ENST00000390270.2	IG_V_gene	IGKV3D-20-001	0.00122694087398642	0.00192293221225189	1.25642159354214	0.209552547698435	0.297957955359854	-6.75887880455476	0.0433344424630414	0.00183338598809495	1.46778801961343	0.163468949554262	0.383371184448398	-9.28618400565319
HAVANA	transcript	ENSG00000253765.1	IG_V_pseudogene	IGKV2D-19	1	ENST00000523346.1	IG_V_pseudogene	IGKV2D-19-001	0.000115638901824456	0.00025802972560756	0.577935633999232	0.563568954299032	0.67084180157676	-7.37952251303471	0	0	0	1	1	-10.3597524836655
HAVANA	transcript	ENSG00000254220.1	IG_V_pseudogene	IGKV2D-18	2	ENST00000519785.1	IG_V_pseudogene	IGKV2D-18-001	0.00119189833549323	0.00173506314389876	1.2600837101736	0.208229660655992	0.296362278783242	-6.75428893605783	0	0	0	1	1	-10.3597524836655
HAVANA	transcript	ENSG00000211626.2	IG_V_gene	IGKV6D-41	2	ENST00000390271.2	IG_V_gene	IGKV6D-41-001	0.000200518403462637	-3.03913327437258e-05	-0.0654716745116223	0.947824747541323	0.978581327826191	-7.54420774229334	0	0	0	1	1	-10.3597524836655
HAVANA	transcript	ENSG00000242766.1	IG_V_gene	IGKV1D-17	2	ENST00000483379.1	IG_V_gene	IGKV1D-17-001	0.00680659504674231	0.00418753964294299	1.43831038960599	0.15097449617542	0.22439981295461	-6.51488314640404	0.0331754293089276	0.00069718551813034	0.968979896740601	0.34840540351805	0.608609357102713	-9.87353643388592
HAVANA	transcript	ENSG00000241244.1	IG_V_gene	IGKV1D-16	2	ENST00000492446.1	IG_V_gene	IGKV1D-16-001	0.00192099517653458	-0.000831529145089272	-0.418146965409091	0.676020021088575	0.769773993279333	-7.45900511286689	0	0	0	1	1	-10.3597524836655
HAVANA	transcript	ENSG00000224041.3	IG_V_gene	IGKV3D-15	2	ENST00000417279.3	IG_V_gene	IGKV3D-15-001	0.0144590474110762	0.0204842190723509	2.95486983640115	0.00327622726575034	0.00672183668563529	-3.22183079381503	0	0	0	1	1	-10.3597524836655
HAVANA	transcript	ENSG00000254292.1	IG_V_pseudogene	IGKV2D-14	2	ENST00000522473.1	IG_V_pseudogene	IGKV2D-14-001	0.000214725405745583	0.00102400735709596	1.71962069630959	0.0861231043409712	0.136541268723708	-6.07326340631401	0	0	0	1	1	-10.3597524836655
HAVANA	transcript	ENSG00000276566.1	IG_V_gene	IGKV1D-13	2	ENST00000611391.1	IG_V_gene	IGKV1D-13-001	0.00274084028091874	0.00583482603382602	1.53525994276702	0.125355415049738	0.190490891254209	-6.37148438621701	0	0	0	1	1	-10.3597524836655
HAVANA	transcript	ENSG00000278857.1	IG_V_gene	IGKV1D-12	2	ENST00000377032.5	IG_V_gene	IGKV1D-12-001	0.00444805731412403	0.00138221975116671	0.381980739416603	0.702638689769834	0.792295110706144	-7.47345869472496	0.0124186656629141	9.46184050507744e-05	0.165616388271012	0.870740635177524	1	-10.3451084072455
HAVANA	transcript	ENSG00000211632.4	IG_V_gene	IGKV3D-11	2	ENST00000390277.3	IG_V_gene	IGKV3D-11-001	0.00161254737090279	-0.000394069365710508	-0.231251266220511	0.817214640644699	0.883011631809407	-7.51963179817852	0	0	0	1	1	-10.3597524836655
HAVANA	transcript	ENSG00000253906.1	IG_V_pseudogene	IGKV2D-10	2	ENST00000520194.1	IG_V_pseudogene	IGKV2D-10-001	0.000252080035677237	0.000436670596593621	0.479197329560728	0.632008727808308	0.732088702196011	-7.43164463124038	0.051221080398928	-0.000279775744175332	-0.202673487756738	0.842200203006729	1	-10.3378322219816
HAVANA	transcript	ENSG00000211633.3	IG_V_gene	IGKV1D-42	2	ENST00000390278.3	IG_V_gene	IGKV1D-42-001	0.000747793382213196	-0.00174460080440923	-1.91939497998924	0.0555057987210189	0.0918216031627129	-5.71245132472811	0.043810738580311	-0.00100138831040711	-0.503249256096751	0.622329944775272	0.87045663260003	-10.2255766483551
HAVANA	transcript	ENSG00000242580.1	IG_V_gene	IGKV1D-43	2	ENST00000468879.1	IG_V_gene	IGKV1D-43-001	0.00059676882067492	1.58879633560939e-05	0.0187671276541798	0.985034398449238	1	-7.546173466594	0.0110463361645115	0.000757463051280791	1.61488654019674	0.127830469692407	0.327469259480504	-9.07795855540511
HAVANA	transcript	ENSG00000239819.2	IG_V_gene	IGKV1D-8	2	ENST00000471857.2	IG_V_gene	IGKV1D-8-001	0.0103619827815026	-0.00811577783631353	-2.22434452092562	0.026573062732383	0.0469184520117913	-5.0865384430323	0.11643634658432	-0.00105114786762641	-1.02305336326642	0.323010841725655	0.580633269828918	-9.81965366756013
HAVANA	transcript	ENSG00000228325.5	IG_V_gene	IGKV3D-7	2	ENST00000443397.5	IG_V_gene	IGKV3D-7-001	0.000465229760599527	0.000887907345409551	0.877752451189738	0.380501582132757	0.49134885020572	-7.16170403680564	0	0	0	1	1	-10.3597524836655
HAVANA	transcript	ENSG00000275490.1	unprocessed_pseudogene	CH17-132F21.4	2	ENST00000621327.1	unprocessed_pseudogene	CH17-132F21.4-001	0.46756165918347	-0.085378422627878	-0.985116637540833	0.325045425525959	0.431669607276164	-7.06194916609354	0.614201699317075	-0.00326430961389535	-0.286770400637313	0.778335919052675	0.987692191646443	-10.3159289222569
HAVANA	transcript	ENSG00000270999.1	IG_V_pseudogene	IGKV1OR2-118	1	ENST00000603238.1	IG_V_pseudogene	IGKV1OR2-118-001	0.00408139964693222	0.000594701890574218	0.137003379622183	0.89108352589621	0.937852496544184	-7.53697149658761	0.066126216180196	-0.000491728220567894	-0.323917638616432	0.750614933279771	0.966411683927876	-10.3038834606809
HAVANA	transcript	ENSG00000265897.2	processed_pseudogene	AC018696.1	2	ENST00000578059.2	processed_pseudogene	AC018696.1-001	0.00165242799699704	-0.00151063179482444	-0.612664661669925	0.540377917622221	0.649546008712812	-7.35887814123373	0.278326909871391	-0.00069119343448396	-0.138869245885079	0.891459419461108	1	-10.3494536263059
HAVANA	transcript	ENSG00000281904.1	lincRNA	CH17-132F21.5	2	ENST00000631132.1	lincRNA	CH17-132F21.5-001	0.796277683408041	0.217012975549897	6.27238444866057	7.72878882073496e-10	3.28912632069051e-09	11.3704299329967	1.35365538687282	0.0122250074421457	3.9415383409028	0.00138079625663365	0.0123190505523027	-4.71305193510229
HAVANA	transcript	ENSG00000261600.1	lincRNA	RP11-575H3.1	2	ENST00000567067.1	lincRNA	RP11-575H3.1-001	0.356176918469324	0.0859677400456377	2.22296143984031	0.0266668207043618	0.0470708791280511	-5.08958137895091	1.36349483954597	0.0251279376771143	5.15225466628912	0.000130470016415022	0.00223329287944703	-2.2898821254453
HAVANA	transcript	ENSG00000278131.1	unprocessed_pseudogene	AC116050.1	2	ENST00000612102.1	unprocessed_pseudogene	AC116050.1-001	0.00531968662514739	-0.000796902203358429	-0.500326291995006	0.617066495345055	0.718943477613503	-7.42130901321399	0.202175021192051	0.00684971020932491	4.73074563112992	0.000291395660609082	0.00395995716213952	-3.12033111102633
HAVANA	transcript	ENSG00000143429.10	transcribed_unprocessed_pseudogene	AC027612.6	2	ENST00000609777.5	processed_transcript	AC027612.6-002	0.47079671340372	0.202956493669392	5.69223058681177	2.14451895003653e-08	7.8607417944669e-08	8.13605207909194	1.8609557620742	0.00931394407598783	2.92214463842546	0.0107936168161411	0.0568148618296443	-6.77014554434457
HAVANA	transcript	ENSG00000143429.10	transcribed_unprocessed_pseudogene	AC027612.6	2	ENST00000608501.5	processed_transcript	AC027612.6-006	0.231864974713192	-0.163325243522211	-3.04244403414687	0.00247059079935008	0.00515538799892425	-2.96408775444083	0.632636867905698	0.00392613858842221	0.836011504789701	0.416682104012902	0.682380298189147	-9.99495648538021
HAVANA	transcript	ENSG00000143429.10	transcribed_unprocessed_pseudogene	AC027612.6	2	ENST00000544283.5	processed_transcript	AC027612.6-003	1.77569190871661	0.417456855141271	6.1658699717396	1.45082297442303e-09	6.00220638241252e-09	10.7563504369206	2.30584637660925	0.0282727623808156	9.81423340882666	8.47067452394982e-08	2.99511721036175e-05	5.41979406696616
HAVANA	transcript	ENSG00000143429.10	transcribed_unprocessed_pseudogene	AC027612.6	2	ENST00000608018.5	processed_transcript	AC027612.6-005	0.107017499032606	0.0877798564316824	2.49699422304241	0.0128471715087446	0.0240201082837746	-4.45053621554353	0.290875287678221	-0.000968265242079401	-0.197316302778808	0.846313036642924	1	-10.3389741969942
HAVANA	transcript	ENSG00000143429.10	transcribed_unprocessed_pseudogene	AC027612.6	2	ENST00000608531.1	processed_transcript	AC027612.6-004	1.89116150103332	0.394630272871822	5.46997940942441	7.13851417469785e-08	2.48049856267122e-07	6.96977840785529	2.16269956312143	0.0286675768544529	8.97478697519235	2.61244831181488e-07	4.86501670019534e-05	4.22783503081012
HAVANA	transcript	ENSG00000143429.10	transcribed_unprocessed_pseudogene	AC027612.6	2	ENST00000423774.2	transcribed_unprocessed_pseudogene	AC027612.6-001	0.00622651216227191	0.010034417806987	0.694516505029273	0.487682419980659	0.599485109625305	-7.30546569579622	0.380774517779958	0.00560538082445057	1.05760758517621	0.3074974201286	0.563245882856895	-9.78389628324297
HAVANA	transcript	ENSG00000184303.5	processed_pseudogene	DRD5P1	1	ENST00000456605.1	processed_pseudogene	DRD5P1-001	0.0104151946631023	-0.00267921555807763	-1.03947849533894	0.299086959380259	0.402681192495424	-7.00707228526429	0.0587856604879916	0.00133826130112284	1.26357920604896	0.226274495610414	0.474927176424213	-9.55021098767442
HAVANA	transcript	ENSG00000230572.5	transcribed_unprocessed_pseudogene	AC027612.3	2	ENST00000436174.5	processed_transcript	AC027612.3-002	0.0143432321241181	0.00685737844410591	2.11985043802645	0.0345129311762733	0.0595898039447736	-5.31120747595093	0	0	0	1	1	-10.3597524836655
HAVANA	transcript	ENSG00000230572.5	transcribed_unprocessed_pseudogene	AC027612.3	2	ENST00000445955.1	transcribed_unprocessed_pseudogene	AC027612.3-001	0.345119004488086	0.0806990499228889	4.24742529145771	2.58136299490688e-05	6.85166176620796e-05	1.30743068533717	0.181012833120209	0.00041788188564897	0.333703345614196	0.74336946815572	0.960672163795514	-10.3004698562555
HAVANA	transcript	ENSG00000271627.1	processed_pseudogene	RP11-165D20.1	1	ENST00000605371.1	processed_pseudogene	RP11-165D20.1-001	0.000708509603678524	-0.000747892690483111	-0.783304394643683	0.433820953493054	0.546240115776351	-7.23997951796863	0	0	0	1	1	-10.3597524836655
HAVANA	transcript	ENSG00000223703.1	unprocessed_pseudogene	AC027612.4	1	ENST00000445234.1	unprocessed_pseudogene	AC027612.4-001	0.0301367158857928	0.00093843655774952	0.188728860459248	0.85038226096223	0.907955074838291	-7.52855377070241	0.031448979185278	0.000419096841648015	1.04554755110584	0.31284888582344	0.569115505778297	-9.79649237794
HAVANA	transcript	ENSG00000232531.3	processed_pseudogene	AC027612.1	1	ENST00000413684.1	processed_pseudogene	AC027612.1-001	0.00950160665373281	0.00155188017578883	0.452861468951882	0.650845842377373	0.748087621202697	-7.44390360105424	0.0246542616928308	-1.10009191058591e-05	-0.0277887433316461	0.978208631237352	1	-10.3593398248328
HAVANA	transcript	ENSG00000236969.2	unprocessed_pseudogene	GGT8P	2	ENST00000418938.2	unprocessed_pseudogene	GGT8P-001	0.185659831563792	0.0230204194048449	1.05785984073816	0.29063250350957	0.393163471692121	-6.98785297263871	0.163345072248034	0.000690413036492792	0.477891387674678	0.63983576741337	0.8774414488007	-10.2386555603343
HAVANA	transcript	ENSG00000235235.6	IG_V_pseudogene	IGKV1OR2-1	1	ENST00000514060.2	IG_V_pseudogene	IGKV1OR2-1-001	0.0117310127139566	0.00773431808006473	1.24737530753831	0.212846528910101	0.302036006718454	-6.77015995860887	0.283971253197275	-0.00196723225669698	-0.625102095570421	0.541595196487111	0.802688032529576	-10.1536929140391
HAVANA	transcript	ENSG00000214330.4	unprocessed_pseudogene	ABCD1P5	2	ENST00000445663.1	unprocessed_pseudogene	ABCD1P5-001	0.000219947306135186	0.000168090047674624	0.38436058949529	0.700875372038715	0.790937877477688	-7.47254774021283	0	0	0	1	1	-10.3597524836655
HAVANA	transcript	ENSG00000237085.2	processed_pseudogene	AC127391.3	2	ENST00000411737.2	processed_pseudogene	AC127391.3-001	0.00694352668332252	0.00759512487448333	0.680781399747837	0.496326408310772	0.607903375019493	-7.31489475750253	0	0	0	1	1	-10.3597524836655
HAVANA	transcript	ENSG00000227497.1	processed_pseudogene	PABPC1P6	1	ENST00000445594.1	processed_pseudogene	PABPC1P6-001	0.000833259137063641	-0.000624341104364318	-1.22839157431075	0.219880554398337	0.310536960298657	-6.79357019861706	0.00603676723423956	0.000139675147287296	0.792064630493463	0.441060368823326	0.707389098064308	-10.0315236067897
HAVANA	transcript	ENSG00000214329.7	transcribed_unprocessed_pseudogene	SLC9B1P2	2	ENST00000398120.6	transcribed_unprocessed_pseudogene	SLC9B1P2-001	0.000559791155375394	0.00015713733510361	0.287204771090833	0.774075067445523	0.850182876993194	-7.50513964072962	0.00368840722746975	2.81021503045314e-05	0.156888161057962	0.877491672643139	1	-10.3466099920581
HAVANA	transcript	ENSG00000214329.7	transcribed_unprocessed_pseudogene	SLC9B1P2	2	ENST00000606405.1	processed_transcript	SLC9B1P2-002	0.00151111227043941	0.00193736806000553	0.989673357883333	0.322814685512428	0.429153923463183	-7.05746197714996	0.0208988619669658	0.00143306482059194	1.62452294512307	0.125747679303444	0.326762104409075	-9.06382749527276
HAVANA	transcript	ENSG00000226481.3	processed_pseudogene	ACTR3BP2	1	ENST00000413404.1	processed_pseudogene	ACTR3BP2-001	7.15483445397478e-05	-4.39532548850718e-06	-0.0182722894002384	0.985428956172509	1	-7.54618262416718	0	0	0	1	1	-10.3597524836655
HAVANA	transcript	ENSG00000234898.1	unprocessed_pseudogene	CHEK2P3	2	ENST00000416118.1	unprocessed_pseudogene	CHEK2P3-001	0	0	0	1	1	-7.54634944069386	0	0	0	1	1	-10.3597524836655
HAVANA	transcript	ENSG00000235147.1	processed_pseudogene	AC128677.3	2	ENST00000436016.1	processed_pseudogene	AC128677.3-001	0.0021165517207485	1.77715636115266e-05	0.00958719675146823	0.992354482475436	1	-7.54630351702988	0.147288413086074	0.0062923481665697	4.58267649353612	0.000388351817821165	0.00486369489251858	-3.41603637361729
HAVANA	transcript	ENSG00000223816.5	unprocessed_pseudogene	IGKV1OR2-2	1	ENST00000451163.2	unprocessed_pseudogene	IGKV1OR2-2-001	0.000688307599264826	0.00348193922277122	2.11745356205947	0.0347166735810901	0.0599099895013895	-5.31623644016572	0	0	0	1	1	-10.3597524836655
HAVANA	transcript	ENSG00000261522.5	transcribed_unprocessed_pseudogene	RP11-407P15.1	2	ENST00000562821.5	processed_transcript	RP11-407P15.1-001	0.033559589535807	0.0237996333565541	6.09968382925431	2.13623000619346e-09	8.68219953151326e-09	10.3793177389253	0.499182752695769	0.00930500573784536	4.66312130357869	0.000332140953651313	0.00434446029120767	-3.25515132793922
HAVANA	transcript	ENSG00000261522.5	transcribed_unprocessed_pseudogene	RP11-407P15.1	2	ENST00000562856.1	transcribed_unprocessed_pseudogene	RP11-407P15.1-002	0.00587876088464879	0.0107660119939471	2.10576859439503	0.0357247523280567	0.0614886436328642	-5.34067303033594	0.148431658867311	-0.0001702129457692	-0.0578812498652633	0.954631529788682	1	-10.3579623287435
HAVANA	transcript	ENSG00000259916.1	protein_coding	RP11-407P15.2	2	ENST00000561882.1	protein_coding	RP11-407P15.2-001	0.0758891524296898	0.00800269573323796	0.741262490145122	0.45888390088063	0.571274655087994	-7.27196652733775	0.0942996384957017	0.00049440554413957	0.59503742208995	0.560969670103645	0.821130849894335	-10.1728065204963
HAVANA	transcript	ENSG00000237383.1	processed_pseudogene	CNN2P11	2	ENST00000429351.1	processed_pseudogene	CNN2P11-001	0.00569450738277293	-0.000304418611371755	-0.0697154677431882	0.944448131385124	0.976123587542175	-7.54392110090936	0.129465413112932	-0.000253294158489828	-0.123714084861162	0.903236382058109	1	-10.3515777317313
HAVANA	transcript	ENSG00000227265.2	processed_pseudogene	AC073464.4	1	ENST00000424978.2	processed_pseudogene	AC073464.4-001	0.0171923370238149	0.011162472617863	2.72831448386309	0.00659100876968003	0.0129195978675475	-3.85482536222399	0.140616651895592	0.000892783685063543	0.833127848628087	0.418254354435455	0.683997110170681	-9.99741102916454
HAVANA	transcript	ENSG00000213355.3	processed_pseudogene	CNN2P8	1	ENST00000421872.1	processed_pseudogene	CNN2P8-001	0.189721359967563	0.208467592533144	8.41337455389479	4.24911860450784e-16	3.4060571306305e-15	25.5146574305206	0.576841108424725	0.00602251723790812	2.55184789643917	0.0225278273992761	0.098131128229976	-7.48432650909663
HAVANA	transcript	ENSG00000234837.1	processed_pseudogene	AC073464.6	2	ENST00000422564.1	processed_pseudogene	AC073464.6-001	0.00884626048042341	0.00654624741749138	2.3438511093491	0.019478268778261	0.0352941321661458	-4.81661186541595	0	0	0	1	1	-10.3597524836655
HAVANA	transcript	ENSG00000223564.1	unprocessed_pseudogene	CYP4F32P	2	ENST00000426492.1	unprocessed_pseudogene	CYP4F32P-001	0.144252031623162	0.0325916013770192	1.8221061586569	0.0690388558501126	0.1118595741132	-5.89304752557982	0.0766870580388218	0.00287167768155341	1.95725439112806	0.0698069946230515	0.220760293801323	-8.54270527563208
HAVANA	transcript	ENSG00000232502.1	processed_pseudogene	AC073464.7	2	ENST00000412994.1	processed_pseudogene	AC073464.7-001	0.086800699855896	-0.0138241541806853	-0.847601898429014	0.397067126935086	0.508700221424109	-7.18765634516252	0.661947312536808	0.0112350093833703	2.83837010949566	0.0127651579863832	0.064377348579732	-6.934315769306
HAVANA	transcript	ENSG00000235571.1	processed_pseudogene	SNX18P14	1	ENST00000429308.1	processed_pseudogene	SNX18P14-001	0.0899651383302247	-0.036201525999946	-2.56586784201085	0.0105834473644802	0.0200713577272037	-4.2785355948262	0.242527598771637	0.00730137282028948	4.12869241059647	0.000950035894369723	0.00934283609603002	-4.33241810453414
HAVANA	transcript	ENSG00000204717.4	unprocessed_pseudogene	AC073464.11	2	ENST00000429823.1	unprocessed_pseudogene	AC073464.11-001	0.0841914952051717	0.0057390955396951	0.412230525649378	0.680347957906196	0.773469176998271	-7.46145890909454	0.170162434976675	0.00346788587438098	2.48865341202229	0.0254952232472238	0.107002043889288	-7.60277669971522
HAVANA	transcript	ENSG00000229089.6	transcribed_unprocessed_pseudogene	ANKRD20A8P	2	ENST00000590226.1	retained_intron	ANKRD20A8P-003	0.160669060004463	0.0158102052095317	1.38075318639435	0.167974569936579	0.246160532427182	-6.59562936542848	0.773896658828559	0.00955412525967709	4.60155118272763	0.000374339597679335	0.00473408368563274	-3.37824048062625
HAVANA	transcript	ENSG00000229089.6	transcribed_unprocessed_pseudogene	ANKRD20A8P	2	ENST00000432432.6	processed_transcript	ANKRD20A8P-002	0.0416874561716811	0.00431357211025018	0.730972290186665	0.465140052388395	0.577516412018352	-7.27952754566298	0.146267276102368	0.00414620436643924	4.24162146699443	0.000759142272997874	0.00793510295445945	-4.1033575025225
HAVANA	transcript	ENSG00000229089.6	transcribed_unprocessed_pseudogene	ANKRD20A8P	2	ENST00000446135.2	transcribed_unprocessed_pseudogene	ANKRD20A8P-001	0.0943582378575641	-0.0112595879544684	-1.24090026327277	0.215227174567651	0.304912019542332	-6.7781849068642	0.0365847265901797	0.00125329365219571	1.80631737891196	0.0916156973259461	0.2671893276221	-8.7867445205741
ENSEMBL	transcript	ENSG00000212140.1	snRNA	RNU6-1320P	3	ENST00000390838.1	snRNA	RNU6-1320P-201	0.08711972436741	0.045106091780439	0.964094699717108	0.335466636363039	0.443073993907636	-7.0823832212041	0.774721773177985	-0.00634826137852753	-0.621158667058633	0.544115274714294	0.805094877858786	-10.1562508918635
HAVANA	transcript	ENSG00000278631.1	processed_pseudogene	RP11-71B7.1	1	ENST00000618617.1	processed_pseudogene	RP11-71B7.1-001	0.32627446268804	0.244420602137199	6.98846552450024	8.96714158852796e-12	4.63451736310055e-11	15.7278505802078	0.395925451862821	0.00836475365098208	3.10792117094052	0.00742710882401353	0.0429663801146063	-6.40191834599943
HAVANA	transcript	ENSG00000259848.8	transcribed_unprocessed_pseudogene	AC097374.2	2	ENST00000568768.5	processed_transcript	AC097374.2-003	0.012917114081312	0.00933940028001862	3.32310689837288	0.000955760973948637	0.00210725256128808	-2.08933963808925	1.04482074343857	0.00899055036563819	4.51999241204003	0.000438881108954686	0.00531129418930758	-3.54175969544989
HAVANA	transcript	ENSG00000259848.8	transcribed_unprocessed_pseudogene	AC097374.2	2	ENST00000582835.1	processed_transcript	AC097374.2-002	0.0914575792489607	0.0169844515851356	1.60830470411446	0.108402577649128	0.167552270013136	-6.25732613259676	0.014475005499136	-5.54868060977839e-05	-0.170641647968331	0.866858423406326	1	-10.3442071433368
HAVANA	transcript	ENSG00000259848.8	transcribed_unprocessed_pseudogene	AC097374.2	2	ENST00000400783.4	transcribed_unprocessed_pseudogene	AC097374.2-001	0.00578849892912668	0.0050046267086841	1.5576857091663	0.119943386684877	0.183222045908503	-6.3369950216396	0.0120393453150315	-0.000642098416801679	-1.21521283989882	0.24365830454699	0.494057019876357	-9.60815375267734
HAVANA	transcript	ENSG00000163060.7	protein_coding	TEKT4	2	ENST00000468063.1	retained_intron	TEKT4-002	0.184779317773271	0.223406182833103	9.74984361706517	1.13711377209904e-20	1.47372405597144e-19	35.9077731740814	0.218266479971715	0.003155263937149	4.18798316629275	0.000844375785120423	0.00857319686355612	-4.21208335672561
HAVANA	transcript	ENSG00000163060.7	protein_coding	TEKT4	2	ENST00000295201.4	protein_coding	TEKT4-001	0.000331780883912833	-0.000254624148883796	-0.571596385516046	0.567853482729387	0.674650466491046	-7.38316101968006	0.00913420007900628	-0.000162596549233447	-0.770156350057557	0.45354477237503	0.719900353882626	-10.0490766447909
HAVANA	transcript	ENSG00000237055.1	processed_pseudogene	MTCO1P48	2	ENST00000448024.1	processed_pseudogene	MTCO1P48-001	0.00243386334255602	0.00272104611178781	1.65950374135314	0.0976442527446734	0.152703142430206	-6.17418011247126	0.0226465123854332	0.000249149736715131	0.542243004240152	0.59586820669881	0.852798161448005	-10.2041930994929
HAVANA	transcript	ENSG00000232128.1	processed_pseudogene	MTCO3P45	2	ENST00000443036.1	processed_pseudogene	MTCO3P45-001	0.00303983732550053	-0.000424729899382419	-0.194255729171485	0.846054909322803	0.904765798419916	-7.52749626760573	0.0465103811426526	0.00204087770101623	1.85050571011026	0.0846732916938001	0.253176354847439	-8.7165421119027
HAVANA	transcript	ENSG00000233158.1	processed_pseudogene	RPS24P6	1	ENST00000452670.1	processed_pseudogene	RPS24P6-001	0.000348899679304432	0.000777076211812084	1.18452265824849	0.236771569154982	0.330612758664399	-6.84630289222669	0	0	0	1	1	-10.3597524836655
HAVANA	transcript	ENSG00000231331.1	unprocessed_pseudogene	AC103563.2	2	ENST00000428055.1	unprocessed_pseudogene	AC103563.2-001	0.0069326938960953	0.00103439497850319	0.23283358170297	0.815986353001455	0.882002515810932	-7.51926494131619	0	0	0	1	1	-10.3597524836655
HAVANA	transcript	ENSG00000232594.1	unprocessed_pseudogene	AC103563.3	2	ENST00000454384.1	unprocessed_pseudogene	AC103563.3-001	0.0116032797255928	0.00541197096632325	0.842962410898617	0.399654383192111	0.511348321015384	-7.19156952916926	0.0104194326911635	-0.000238158461512308	-0.4994644824387	0.624928167350911	0.87045663260003	-10.2275702326223
HAVANA	transcript	ENSG00000233105.1	unprocessed_pseudogene	AC103563.4	2	ENST00000455643.1	unprocessed_pseudogene	AC103563.4-001	0.0148537565283856	0.0148949896161203	2.0887790471947	0.0372350824697379	0.0638476355638126	-5.37596601610645	0	0	0	1	1	-10.3597524836655
HAVANA	transcript	ENSG00000224585.1	unprocessed_pseudogene	AC103563.5	2	ENST00000429316.1	unprocessed_pseudogene	AC103563.5-001	0.0499929680175563	0.0297297591312241	1.10146725396621	0.271225731701749	0.370980039159905	-6.94091623598482	0	0	0	1	1	-10.3597524836655
HAVANA	transcript	ENSG00000233447.1	unprocessed_pseudogene	AC103563.6	2	ENST00000432787.1	unprocessed_pseudogene	AC103563.6-001	0.011338971527324	0.00364301706844848	0.540946881596684	0.588786214870083	0.693625591324878	-7.40018741756627	0	0	0	1	1	-10.3597524836655
HAVANA	transcript	ENSG00000235186.1	unprocessed_pseudogene	AC103563.7	2	ENST00000415716.1	unprocessed_pseudogene	AC103563.7-001	0	0	0	1	1	-7.54634944069386	0.083288234568969	0.0038868161845204	1.35647274783786	0.195647789467956	0.432566410808418	-9.43389593421837
ENSEMBL	transcript	ENSG00000277591.1	misc_RNA	RN7SL575P	3	ENST00000620774.1	misc_RNA	RN7SL575P-201	1.28949721811623	0.059785372994316	0.997992801759075	0.318767799315606	0.424656229396967	-7.04921627479904	0.15920053977257	0.000423343617338431	0.154931358636441	0.879006577597889	1	-10.3469355207995
HAVANA	transcript	ENSG00000233850.1	antisense	AC103563.8	2	ENST00000448734.1	antisense	AC103563.8-001	0.375224424568096	-0.00886096710991093	-0.293669368678865	0.769132981457902	0.846387526674588	-7.50326376951862	0.527411973810761	0.00289842734545249	1.00323834264356	0.332157806906996	0.590685028484387	-9.83969470250725
HAVANA	transcript	ENSG00000172005.10	protein_coding	MAL	2	ENST00000489399.1	processed_transcript	MAL-005	0.66285107082719	0.462133165614299	8.86628541410678	1.35329036278147e-17	1.26836992358446e-16	28.9132598326638	0.796245845961782	0.00786400927123896	2.23277940157964	0.0417572732683611	0.152673576369273	-8.06919363764031
HAVANA	transcript	ENSG00000172005.10	protein_coding	MAL	2	ENST00000309988.8	protein_coding	MAL-001	2.929480911162	0.133607942403849	1.53031598673074	0.126573845258162	0.192146220004658	-6.37902122261002	4.0191561249635	0.00310908973244847	0.708804027294695	0.489660553146058	0.754939768712922	-10.0958055699723
HAVANA	transcript	ENSG00000172005.10	protein_coding	MAL	2	ENST00000353004.7	protein_coding	MAL-002	0.135261810049872	0.159016640554851	5.55691735278359	4.4808102031246e-08	1.58830813095695e-07	7.42110970373997	0.104528687583019	0.00474018112176288	1.88793507178227	0.0791646466328802	0.241440557302081	-8.65625902313525
HAVANA	transcript	ENSG00000172005.10	protein_coding	MAL	2	ENST00000354078.7	protein_coding	MAL-003	0.541874722482705	-0.488975674793121	-4.94842088237766	1.02550050486149e-06	3.1626857394455e-06	4.39591973610442	0.199174576398496	-0.00804611047567377	-1.57435880787382	0.136917280047075	0.340638026494006	-9.13674427112161
HAVANA	transcript	ENSG00000172005.10	protein_coding	MAL	2	ENST00000349807.3	protein_coding	MAL-004	2.52977085424362	0.178965124506022	1.51912239690592	0.129366650315048	0.1959391658539	-6.39599635323762	2.50570813822066	-0.0386724990540796	-4.16934141437325	0.000876236897693877	0.00880849704780472	-4.24990192456586
HAVANA	transcript	ENSG00000231062.1	antisense	AC103563.9	1	ENST00000442200.1	antisense	AC103563.9-001	0.00799132719769501	0.0056776870079567	1.1564149671493	0.248066227597059	0.3440046424154	-6.87908758081554	0.808091496848659	0.00760145997392421	2.07226434893916	0.0564736481438155	0.189440659540583	-8.34914158116865
HAVANA	transcript	ENSG00000144029.11	protein_coding	MRPS5	2	ENST00000272418.6	protein_coding	MRPS5-001	2.41517957597603	0.33257978935923	6.72530683878727	4.82219888393968e-11	2.31848423614887e-10	14.0808226748619	3.1444984881803	-0.00215661354526394	-0.847139850677041	0.410650835283831	0.676123896384729	-9.98541198961034
HAVANA	transcript	ENSG00000144029.11	protein_coding	MRPS5	2	ENST00000482821.5	retained_intron	MRPS5-004	1.4937593154997	0.428599655336935	9.33523642986166	3.34025225671968e-19	3.70372811472963e-18	32.5675760813472	2.28784027772922	0.0135527321201489	6.44957774116346	1.27418852320917e-05	0.000471372966331759	0.134643171641073
HAVANA	transcript	ENSG00000144029.11	protein_coding	MRPS5	2	ENST00000345084.9	nonsense_mediated_decay	MRPS5-002	0.373276153912638	0.101928439993274	2.21165629710241	0.0274439897215511	0.0483250188504818	-5.11438441127005	0.586270217075564	0.00867313202399942	1.74565501851907	0.101967601182252	0.287259413458379	-8.88135433102677
HAVANA	transcript	ENSG00000144029.11	protein_coding	MRPS5	2	ENST00000461916.5	retained_intron	MRPS5-007	1.73004294709774	0.539646550484639	10.3966578168608	4.81965466238313e-23	8.07614609021881e-22	41.312206025736	1.79253079181039	0.0138827064860194	4.0961113645006	0.00101374676260196	0.0098054202338521	-4.39860362290967
HAVANA	transcript	ENSG00000144029.11	protein_coding	MRPS5	2	ENST00000482568.1	retained_intron	MRPS5-008	0.00492469034521076	0.00454315592624648	1.04415549226869	0.296920329279412	0.400225312164554	-7.00221388655511	0.0195724664687516	0.000149123554047632	0.234093794468514	0.81817775201211	1	-10.3305225943145
HAVANA	transcript	ENSG00000144029.11	protein_coding	MRPS5	2	ENST00000475895.5	retained_intron	MRPS5-003	1.73115889321793	0.611638195725201	10.7180771927982	2.94042015492199e-24	5.60786654750064e-23	44.0808697546403	2.46380547240279	0.019291140333299	5.1061775427886	0.000142296517280587	0.00237307439184684	-2.3797660037447
HAVANA	transcript	ENSG00000144029.11	protein_coding	MRPS5	2	ENST00000464458.1	retained_intron	MRPS5-006	0.444215375500515	0.0234632254224046	0.819150029370849	0.413092881401375	0.525220803986533	-7.21131704688156	0.321135084613007	-0.00162405979614788	-0.650658856607796	0.525420441891653	0.788064967726754	-10.1367439360257
HAVANA	transcript	ENSG00000144029.11	protein_coding	MRPS5	2	ENST00000475040.1	processed_transcript	MRPS5-005	0.346745984649577	0.0415147200008542	1.10573154925908	0.26937692673716	0.368877628837681	-6.93622510403364	0.977614220284396	0.0128605636470726	2.36818369493344	0.0322150375504237	0.126630999046107	-7.82517609385944
HAVANA	transcript	ENSG00000144026.11	protein_coding	ZNF514	2	ENST00000496060.1	retained_intron	ZNF514-004	0.865032537889961	0.248679678818601	6.88926968449553	1.70075073542106e-11	8.5533044793815e-11	15.100882525468	1.2510793450335	0.0109119373754166	5.95535099795357	3.00827529451451e-05	0.000824873788810498	-0.763650866033645
HAVANA	transcript	ENSG00000144026.11	protein_coding	ZNF514	2	ENST00000295208.6	protein_coding	ZNF514-001	1.29206507493038	0.224920304497854	3.87058105706868	0.000123036765881604	0.000303011373898304	-0.17185804840607	2.0595038236714	0.011503343859035	3.34475209946889	0.0046021054257458	0.0301302621524681	-5.9261918977114
HAVANA	transcript	ENSG00000144026.11	protein_coding	ZNF514	2	ENST00000411425.1	protein_coding	ZNF514-003	1.18399228421996	0.360640661176002	6.66075302140142	7.22880530709951e-11	3.41037527478748e-10	13.6848259818741	1.75577065594819	0.0221577155704972	5.50999282330579	6.714614685256e-05	0.00141660990177459	-1.60028598245794
HAVANA	transcript	ENSG00000144026.11	protein_coding	ZNF514	2	ENST00000447814.1	protein_coding	ZNF514-005	1.0491893184489	0.265053364935236	7.46647741291822	3.71436880327604e-13	2.21293285253477e-12	18.8510532008488	1.3103985285726	-0.00174956851349523	-0.606620579607339	0.553461370443585	0.81408862727027	-10.1655485354829
HAVANA	transcript	ENSG00000275111.4	protein_coding	ZNF2	2	ENST00000617923.4	protein_coding	ZNF2-003	0.347534592698702	0.232702088705525	13.5837810684901	5.66540502483044e-36	4.19804161549469e-34	70.8346896010002	0.809814360982528	0.00471689275397771	3.26431630002241	0.00541521196409699	0.0340466460057382	-6.08839639877868
HAVANA	transcript	ENSG00000275111.4	protein_coding	ZNF2	2	ENST00000614034.4	protein_coding	ZNF2-001	0.312945356168361	0.0540548581467348	2.80819808142932	0.00517768705411649	0.0103203840565035	-3.63720893996429	0.51025050382541	0.00070323036922232	0.242273184505923	0.811953975446186	1	-10.3284484691645
HAVANA	transcript	ENSG00000275111.4	protein_coding	ZNF2	2	ENST00000611463.1	protein_coding	ZNF2-004	0.00291119005874591	0.00064781023498318	0.193379371193622	0.846740760953418	0.905269192715894	-7.52766598449495	0.00781542947251522	5.95461293144017e-05	0.164236713202468	0.871807096323206	1	-10.3453511521774
HAVANA	transcript	ENSG00000275111.4	protein_coding	ZNF2	2	ENST00000622059.4	protein_coding	ZNF2-005	0.0725468731794982	0.0736192159121198	3.99717769366482	7.38099292991876e-05	0.000186361035098184	0.310743081031868	0.296278529762877	0.00142074054459903	0.362644135182328	0.722090343326775	0.943834016664282	-10.2897894537734
HAVANA	transcript	ENSG00000275111.4	protein_coding	ZNF2	2	ENST00000611147.1	protein_coding	ZNF2-002	0.404942099634544	0.204671136817847	7.05516877561181	5.80729257145574e-12	3.05919264722881e-11	16.1535839409483	0.385071412278912	-0.0044393337785436	-1.28584932115979	0.218605895973164	0.464635097630179	-9.52292129046967
HAVANA	transcript	ENSG00000275768.1	unprocessed_pseudogene	SLC2AXP1	1	ENST00000612939.1	unprocessed_pseudogene	SLC2AXP1-001	0.000350990171340203	3.3702471620701e-05	0.072726770391433	0.94205276207378	0.974455575264863	-7.54370679110236	0.00394688413394453	-9.02144944901607e-05	-0.477348365246028	0.64021313112587	0.877737207231321	-10.2389284776675
HAVANA	transcript	ENSG00000233757.6	protein_coding	AC092835.2	1	ENST00000425953.5	protein_coding	AC092835.2-001	1.44442522573883	0.554472770851413	11.2385655760454	2.84777836310923e-26	6.77667009545276e-25	48.6742355735997	2.39604936764081	0.0151451721681079	6.64923951553795	9.09198893627458e-06	0.000380975282138205	0.48833353011411
HAVANA	transcript	ENSG00000233757.6	protein_coding	AC092835.2	2	ENST00000614286.1	protein_coding	AC092835.2-003	0.679101586187047	0.0972944003626456	2.27972275428699	0.0230464345220234	0.0411769112250419	-4.96317643515417	0.189003018618522	-0.0014235742175536	-0.563594687854223	0.581622499087563	0.840050589129697	-10.1918352129912
HAVANA	transcript	ENSG00000233757.6	protein_coding	AC092835.2	2	ENST00000610384.1	processed_transcript	AC092835.2-004	1.2061854906329	0.578252691714436	10.8005945634558	1.42213918964593e-24	2.80512278477425e-23	44.8001821944689	0.91318377267848	0.00235034972631555	0.640395724885783	0.531882967052191	0.79395920947181	-10.143627471508
ENSEMBL	transcript	ENSG00000155066.15	protein_coding	PROM2	3	ENST00000317620.13	protein_coding	PROM2-201	0.153503354109195	0.128956438780116	9.49776852330991	8.98280242705969e-20	1.05986169930131e-18	33.8650339102414	0.44048199862956	0.00537417828288141	2.80311871148157	0.013696249985582	0.0678501993460206	-7.00299226423672
HAVANA	transcript	ENSG00000155066.15	protein_coding	PROM2	2	ENST00000403131.6	protein_coding	PROM2-002	0.0911442237244702	0.061250638111164	7.24928237022837	1.61049011782038e-12	8.98141771986143e-12	17.4112434952558	0.140718174707096	0.00853928653149087	3.76636922174941	0.00196336118326757	0.0159767499634927	-5.06986461873278
HAVANA	transcript	ENSG00000155066.15	protein_coding	PROM2	2	ENST00000317668.8	protein_coding	PROM2-001	0.25457260737786	0.0549774629084145	2.31804290338728	0.0208514851816398	0.0375736416877641	-4.87607462252283	0.0419427991561987	-0.000920909798258911	-0.793325025864118	0.44034881047661	0.706721021850065	-10.0305000190855
HAVANA	transcript	ENSG00000155066.15	protein_coding	PROM2	2	ENST00000487138.5	retained_intron	PROM2-003	0.164408487990974	0.137638939993593	10.5777720931937	1.00325091386093e-23	1.80837404126457e-22	42.8657451699065	0.185644902284167	0.00230395193934255	2.7378322531242	0.0155984274034921	0.0747146834334004	-7.12949478290757
HAVANA	transcript	ENSG00000155066.15	protein_coding	PROM2	2	ENST00000463580.5	processed_transcript	PROM2-006	0.0979735775334081	0.0866756306159387	5.668280295722	2.44588939934754e-08	8.91550763261088e-08	8.00840657669654	0.0163058754494704	-0.000530134978569453	-1.01554764917906	0.32645404759337	0.584325587042438	-9.82728501173185
HAVANA	transcript	ENSG00000155066.15	protein_coding	PROM2	2	ENST00000431567.5	nonsense_mediated_decay	PROM2-005	0.143013012414098	0.0450460928307696	2.41436300556325	0.0161225036132094	0.0296534026644535	-4.65086932397833	0.118368536265354	0.00383378291165218	2.16697539648407	0.0472965034595266	0.166924137095214	-8.18525887583559
HAVANA	transcript	ENSG00000155066.15	protein_coding	PROM2	2	ENST00000477767.1	processed_transcript	PROM2-007	0.00156621000768362	0.000874957970346171	0.353581629003032	0.723802166582565	0.809711100379024	-7.48389289136805	0	0	0	1	1	-10.3597524836655
HAVANA	transcript	ENSG00000155066.15	protein_coding	PROM2	2	ENST00000478295.1	retained_intron	PROM2-008	0.0923835316193834	0.075102195202347	4.30436451990757	2.01737609782393e-05	5.4183038584659e-05	1.54207492035322	0.157334363443881	0.00257308355874943	1.12040982100116	0.28071286425637	0.532018694319164	-9.71631762248476
HAVANA	transcript	ENSG00000155066.15	protein_coding	PROM2	2	ENST00000497110.1	processed_transcript	PROM2-009	0.0252922245265494	0.0523917750575045	4.46469797996543	9.92844103063003e-06	2.75999556163768e-05	2.21834586866681	0.0204944640222847	-0.000192313529927284	-0.264781445173993	0.794896159415991	0.999824699820874	-10.3223763357321
HAVANA	transcript	ENSG00000155066.15	protein_coding	PROM2	2	ENST00000495540.1	processed_transcript	PROM2-010	0.0635018325262982	0.0315480309894648	2.84013519557464	0.00469410135876033	0.00941629273851849	-3.54850446782101	0.256148613237971	0.00498907118039392	2.03048235294349	0.06102146838415	0.200353260232423	-8.42017833788925
HAVANA	transcript	ENSG00000155066.15	protein_coding	PROM2	2	ENST00000462029.1	processed_transcript	PROM2-011	0.00345640629182137	-0.00397698971332244	-1.10870484041393	0.268092986768948	0.367406289529846	-6.93294352707813	0.0458744139069426	0.00314567409647607	1.62751833014265	0.125106243732029	0.326762104409075	-9.05942311941182
HAVANA	transcript	ENSG00000115041.12	protein_coding	KCNIP3	2	ENST00000295225.9	protein_coding	KCNIP3-001	1.8149320896527	-0.123546639260733	-1.7831021154563	0.0751790078135686	0.120830413242256	-5.9628481071468	3.48687326867069	0.00766123795309246	2.70177396899778	0.0167565699743186	0.0787828700274093	-7.19895668671538
HAVANA	transcript	ENSG00000115041.12	protein_coding	KCNIP3	2	ENST00000486055.1	processed_transcript	KCNIP3-005	1.30263951121199	0.596726306902066	10.1408468958539	4.29647558681999e-22	6.48525488953239e-21	39.1474695133819	2.28981164426566	0.00957817578485196	3.90075563159902	0.00149848739020993	0.0130801647736969	-4.79610339498008
HAVANA	transcript	ENSG00000115041.12	protein_coding	KCNIP3	2	ENST00000475491.1	retained_intron	KCNIP3-002	0.379335209860089	0.162139283577086	5.54589731685297	4.75487909360107e-08	1.68083307430053e-07	7.36355192435586	0.758994691672632	0.0146825735153294	8.5095324578885	5.04077763838879e-07	6.91963855855917e-05	3.53323046071311
HAVANA	transcript	ENSG00000115041.12	protein_coding	KCNIP3	2	ENST00000461336.5	processed_transcript	KCNIP3-006	1.11210122131164	0.6118831763268	11.1380763367952	7.04230094126287e-26	1.604657826586e-24	47.7771503760402	1.98780927505726	0.0114156348377839	4.76480904835038	0.000272858752613908	0.00377718991483746	-3.05257379101679
HAVANA	transcript	ENSG00000115041.12	protein_coding	KCNIP3	2	ENST00000377181.2	processed_transcript	KCNIP3-003	0.210219994950124	0.051645866196606	2.54377415927936	0.0112674818288667	0.0212716195764101	-4.33420771274151	0.230449737166646	0.00619101059098365	5.06068402804476	0.000155065517753058	0.00252660585404573	-2.46873787659841
ENSEMBL	transcript	ENSG00000115041.12	protein_coding	KCNIP3	3	ENST00000360990.7	protein_coding	KCNIP3-201	0.00746434673523826	0.00834245972327057	0.72733311531011	0.46736390095806	0.579656721548022	-7.2821762882504	0.252461055978396	0.0135752715261021	2.82042072253435	0.0132312622913777	0.0660754446770277	-6.96931599007503
HAVANA	transcript	ENSG00000115041.12	protein_coding	KCNIP3	2	ENST00000468529.1	protein_coding	KCNIP3-004	0.071976828355164	0.0196508054457373	1.96972762537099	0.049423676150563	0.0825870692146302	-5.61538735436036	0.0619233868595401	0.00173868098493031	1.50173694227698	0.154577717674407	0.369427020151603	-9.23940649397464
HAVANA	transcript	ENSG00000235129.1	processed_pseudogene	FABP7P2	1	ENST00000429946.1	processed_pseudogene	FABP7P2-001	0.264987229538667	-0.0610003108256209	-2.13289998266669	0.0334215610494728	0.05786413369854	-5.28372979034418	1.01147221546758	0.0115714850348636	2.8680178700825	0.0120301641846822	0.0615909039096822	-6.87636606238175
HAVANA	transcript	ENSG00000115042.9	protein_coding	FAHD2A	2	ENST00000445649.1	protein_coding	FAHD2A-005	0.976142718707642	0.256297289213354	4.00536261664053	7.13773801988066e-05	0.000180506840010469	0.342446584563787	1.5729543307681	0.0109974439393023	3.04634084501717	0.00840874233883815	0.047173969086297	-6.52454652101406
HAVANA	transcript	ENSG00000115042.9	protein_coding	FAHD2A	2	ENST00000447036.5	protein_coding	FAHD2A-002	1.48189451471728	0.157541236673377	2.89381229799038	0.00397291330459209	0.00805539819914187	-3.39723121130004	1.60355729689678	-0.0152732769264022	-5.77670984668591	4.1378403849194e-05	0.00101926761349552	-1.09621715738303
HAVANA	transcript	ENSG00000115042.9	protein_coding	FAHD2A	2	ENST00000233379.8	protein_coding	FAHD2A-001	0.881969701688734	0.412396391811752	11.8045828595233	1.59331647937771e-28	4.87748017104563e-27	53.8145446605619	1.60231127477421	0.0128581090217474	6.44816999392888	1.27724902517214e-05	0.000471700580270012	0.132130521577512
HAVANA	transcript	ENSG00000115042.9	protein_coding	FAHD2A	2	ENST00000418606.1	protein_coding	FAHD2A-006	0.159608910271062	0.0771277314553253	3.5786732021869	0.000379152006601194	0.000879898186243004	-1.22872823404009	0.623600735123642	0.0117593451625931	3.43921099684359	0.00380153045459119	0.0261024516564362	-5.73506684806241
HAVANA	transcript	ENSG00000115042.9	protein_coding	FAHD2A	2	ENST00000463940.1	retained_intron	FAHD2A-004	0.994120241329716	0.454369418500066	9.19823337260664	9.98496562827061e-19	1.05226753116214e-17	31.4861255965028	1.77248307235543	0.0152428557428184	4.44594868620185	0.000507369623505821	0.00591598944038918	-3.69064440256581
HAVANA	transcript	ENSG00000115042.9	protein_coding	FAHD2A	2	ENST00000470100.1	retained_intron	FAHD2A-003	1.28424498813234	0.35614562534388	7.18609041216322	2.4523336679336e-12	1.34119806520836e-11	16.9987798309232	1.81052115050296	0.0133395038187696	6.10721274986445	2.30207546990966e-05	0.000692559105234065	-0.484198462193458
HAVANA	transcript	ENSG00000248821.1	unprocessed_pseudogene	AC009238.6	2	ENST00000512705.1	unprocessed_pseudogene	AC009238.6-001	0.00969275549217106	0.0203747139457057	1.93618212914797	0.0534112233233432	0.0886619898019291	-5.68035318280681	0	0	0	1	1	-10.3597524836655
HAVANA	transcript	ENSG00000233275.1	processed_pseudogene	AC009238.8	2	ENST00000431026.1	processed_pseudogene	AC009238.8-001	0.0663148295923263	0.046298565422797	2.95545597076185	0.00327011724388957	0.00670986140172118	-3.22012986225858	0.0412935497442941	-0.000769644810242249	-0.636013452998329	0.53465592998056	0.796483786759904	-10.1465351745644
HAVANA	transcript	ENSG00000227120.1	processed_pseudogene	AC009238.7	2	ENST00000442165.1	processed_pseudogene	AC009238.7-001	0.0705685251109384	0.0141266739575971	1.48483293258158	0.138221143277564	0.207792917494399	-6.44722793536952	0.214291766578828	0.00301571385971409	2.05446826412283	0.058371253833649	0.194007435327979	-8.37949543268927
HAVANA	transcript	ENSG00000204705.3	unprocessed_pseudogene	UBTFL5	1	ENST00000443682.1	unprocessed_pseudogene	UBTFL5-001	0.0257682164384964	-0.00544118147495108	-1.14410584866737	0.253129685237821	0.349919699291686	-6.89319833515579	0.00485533254291308	-0.000258951068955364	-1.61578411650331	0.127635224881059	0.327267157487012	-9.07664479447431
HAVANA	transcript	ENSG00000277747.1	unprocessed_pseudogene	RP11-404J24.1	1	ENST00000615272.1	unprocessed_pseudogene	RP11-404J24.1-001	0.00705346242545956	0.00626252351157734	1.0237461937217	0.306452490505072	0.410888848670288	-7.02325539017121	0	0	0	1	1	-10.3597524836655
HAVANA	transcript	ENSG00000234903.1	unprocessed_pseudogene	AC133104.2	2	ENST00000429100.1	unprocessed_pseudogene	AC133104.2-001	0.0102850669782787	-0.00427805688181864	-0.524151851525522	0.600406265210225	0.704172796898736	-7.40911997470054	0.0173984734461486	-0.00092791858379459	-1.21932968078292	0.242139274651354	0.493591142507472	-9.60329323814176
HAVANA	transcript	ENSG00000144010.8	unprocessed_pseudogene	TRIM43B	2	ENST00000432468.1	unprocessed_pseudogene	TRIM43B-001	0.00204072943688407	-0.000777988812644319	-0.659447446401729	0.509913489458718	0.620844222675805	-7.32916760941392	0.00174973083578041	-3.99938476749807e-05	-0.401523786968104	0.693876601286307	0.920871607147063	-10.2740704774295
HAVANA	transcript	ENSG00000238162.1	processed_pseudogene	AC009237.4	2	ENST00000425635.1	processed_pseudogene	AC009237.4-001	0.00348340145380504	0.00200821356647354	0.658491664108435	0.510526740669386	0.621448368305156	-7.32979643156583	0.0529553276365819	1.90750385385229e-06	0.00145609903997284	0.998858000035173	1	-10.3597513506218
HAVANA	transcript	ENSG00000223917.1	unprocessed_pseudogene	AC009237.2	2	ENST00000442127.1	unprocessed_pseudogene	AC009237.2-001	0.000437283383290933	0.000743808954056556	1.13904424846621	0.255232625841019	0.352392772935598	-6.89895719902294	0.205518106404483	-0.00022369811310464	-0.119604945092572	0.906433749372396	1	-10.3521114962035
HAVANA	transcript	ENSG00000237308.1	processed_pseudogene	AC009237.5	2	ENST00000414112.1	processed_pseudogene	AC009237.5-001	0.00454579161313002	-0.00218513585780215	-0.642761530333017	0.520674835915268	0.631061483734811	-7.34001469814066	0	0	0	1	1	-10.3597524836655
HAVANA	transcript	ENSG00000224719.1	unprocessed_pseudogene	AC009237.6	2	ENST00000421358.1	unprocessed_pseudogene	AC009237.6-001	0	0	0	1	1	-7.54634944069386	0	0	0	1	1	-10.3597524836655
HAVANA	transcript	ENSG00000272913.1	lincRNA	RP11-440D17.3	2	ENST00000609975.1	lincRNA	RP11-440D17.3-001	0.191618641890653	0.102084165860565	7.50834337325522	2.78886062522883e-13	1.68234308898999e-12	19.1324944321268	0.539276110180357	0.00172701214510072	1.28203189663026	0.219905566643875	0.466407411237741	-9.52762615981304
HAVANA	transcript	ENSG00000229689.3	transcribed_unprocessed_pseudogene	AC009237.8	2	ENST00000393279.2	transcribed_unprocessed_pseudogene	AC009237.8-001	0.0495836414446462	0.0188516374773443	2.34291476387451	0.0195266697365348	0.0353746548532773	-4.81878048829852	0.0493629123813501	0.000222128539221872	0.278110220088071	0.784845264616208	0.992573307220758	-10.3185289060586
HAVANA	transcript	ENSG00000229689.3	transcribed_unprocessed_pseudogene	AC009237.8	2	ENST00000608013.1	processed_transcript	AC009237.8-002	0.139721585665341	0.0845027103963492	5.29602216972553	1.77966703282272e-07	5.93508365607234e-07	6.08568276347137	0.21678278335954	0.00227835641923055	1.86205943280146	0.0829373408106957	0.249537370064964	-8.69801289829113
HAVANA	transcript	ENSG00000229689.3	transcribed_unprocessed_pseudogene	AC009237.8	2	ENST00000442128.2	processed_transcript	AC009237.8-003	0.746874066595248	0.316500612413909	10.2083046972921	2.4211772449422e-22	3.7596313136579e-21	39.7149073425848	1.28230638859083	0.00668033904856365	4.88597102444644	0.000216212719853527	0.00320169064205331	-2.81244076628584
HAVANA	transcript	ENSG00000236431.1	processed_pseudogene	AC009237.11	2	ENST00000445492.1	processed_pseudogene	AC009237.11-001	0.00745854385150193	0.0122643662055127	2.35331215629592	0.0189950821539095	0.0344847735104356	-4.7946520651371	1.74077664577618	-0.000246693026513845	-0.0643211285787962	0.9495908875817	1	-10.3575418826157
HAVANA	transcript	ENSG00000273305.1	lincRNA	RP11-440D17.4	2	ENST00000610252.1	lincRNA	RP11-440D17.4-001	1.2327950338265	0.479844087442709	9.81370580181268	6.69778119315919e-21	8.90550116435498e-20	36.4310717460306	1.82786480584084	0.00539680166078266	1.5243929611013	0.148872777820435	0.360142246859567	-9.20775437234124
HAVANA	transcript	ENSG00000233037.2	processed_pseudogene	AC009237.10	2	ENST00000414271.2	processed_pseudogene	AC009237.10-001	0.00289913850465111	0.000972204993892234	0.474386930912983	0.635432071690742	0.735044225835965	-7.43393547022394	0.197382038024163	0.00426662438434861	2.57777164407191	0.0214088956495691	0.0944936461860762	-7.43540614181047
HAVANA	transcript	ENSG00000168992.4	unprocessed_pseudogene	OR7E102P	1	ENST00000448855.1	unprocessed_pseudogene	OR7E102P-001	0.0439077833978759	-0.0116886035170573	-2.18604331447482	0.0292775725889644	0.0512678534875289	-5.17011951050956	0.0999492003059752	-0.000412555269295394	-0.442314816862054	0.664772746207213	0.897201190476432	-10.2558990276558
HAVANA	transcript	ENSG00000232717.1	unprocessed_pseudogene	TRIM51JP	2	ENST00000443564.1	unprocessed_pseudogene	TRIM51JP-001	0.0105175219257774	0.00208443652934212	0.90098684562127	0.368031078151053	0.478165582598642	-7.14108799470112	0.0192106924229021	0.000428407989787889	0.952929363908403	0.356206939582518	0.617221755869967	-9.88903644842354
HAVANA	transcript	ENSG00000274028.1	unprocessed_pseudogene	RP11-440D17.5	2	ENST00000612987.1	unprocessed_pseudogene	RP11-440D17.5-001	0.00213627696381567	0.00201044450329387	1.21603243218215	0.224548992928297	0.316138944837368	-6.8086193855883	0.142040211650131	0.000146142400358143	0.0824392621223066	0.935422089670953	1	-10.3561214394693
HAVANA	transcript	ENSG00000230083.1	processed_pseudogene	AC009237.13	2	ENST00000441078.1	processed_pseudogene	AC009237.13-001	0.000833409768900687	-0.00255657308943402	-1.35765900251379	0.175187138457928	0.255375724304658	-6.62710810614123	0	0	0	1	1	-10.3597524836655
HAVANA	transcript	ENSG00000144015.4	protein_coding	TRIM43	2	ENST00000272395.2	protein_coding	TRIM43-001	0.00182233482838056	-0.00229306975377897	-2.51257260245087	0.0123005417049739	0.0230749540318164	-4.41203092782719	0.00395820001618164	-0.000142963434221218	-1.22929980620657	0.238491031925403	0.491648577793473	-9.59146669268904
HAVANA	transcript	ENSG00000236026.1	processed_pseudogene	AC009237.14	2	ENST00000447357.1	processed_pseudogene	AC009237.14-001	0.00559232585688881	0.00246602786471944	0.377653681990005	0.705848874229842	0.795029564605894	-7.47510051031216	0	0	0	1	1	-10.3597524836655
HAVANA	transcript	ENSG00000271003.1	unprocessed_pseudogene	RP11-440D17.1	1	ENST00000603193.1	unprocessed_pseudogene	RP11-440D17.1-001	0.00034830596375934	-0.000488586888569078	-0.616745884462516	0.537684358268915	0.647040762381487	-7.35637312797135	0	0	0	1	1	-10.3597524836655
HAVANA	transcript	ENSG00000270193.1	processed_pseudogene	RP11-440D17.2	1	ENST00000604755.1	processed_pseudogene	RP11-440D17.2-001	0.00341122874770741	-0.00256560423487251	-1.29798170091207	0.194894809916366	0.279996392022051	-6.70601065947857	0.00581404537938404	-0.000132892465814492	-0.490916353973801	0.630815369522917	0.871378410052549	-10.2320193218475
HAVANA	transcript	ENSG00000204699.4	unprocessed_pseudogene	UBTFL3	1	ENST00000418934.2	unprocessed_pseudogene	UBTFL3-001	0.0015053157875032	0.00201241728086318	1.80424866705994	0.0717967487121313	0.115892138800894	-5.92518981664262	0.0123288249507281	-0.000287861339058507	-0.885411667042817	0.390349191017366	0.654641040749491	-9.95171778548443
HAVANA	transcript	ENSG00000275497.1	unprocessed_pseudogene	RP11-440D17.6	2	ENST00000618111.1	unprocessed_pseudogene	RP11-440D17.6-001	0.0106662389733876	0.0103247941717431	2.4390355213553	0.0150749209087115	0.0278553718464848	-4.59174174400811	0.011557889417754	-0.000176614648206173	-0.488884834825493	0.632218342496904	0.872071916475014	-10.2330657523365
HAVANA	transcript	ENSG00000236750.1	processed_pseudogene	AC009237.16	2	ENST00000414800.1	processed_pseudogene	AC009237.16-001	0.0645918785314336	0.0342937409263128	2.13605973050163	0.0331618005082238	0.057459978550185	-5.27705158960659	0.0457508496423024	-0.00104573370610977	-0.880715435334733	0.392803506398081	0.657309269868184	-9.95592444469531
HAVANA	transcript	ENSG00000235584.2	lincRNA	AC008268.1	2	ENST00000425887.2	lincRNA	AC008268.1-001	0.00968888565011636	0.00171180386077712	0.591757499254934	0.554281677513123	0.662295145207893	-7.37145029906112	0.0183740867778049	0.000659885656815374	1.83280239977191	0.0873962466039429	0.258955064186695	-8.74479490260566
HAVANA	transcript	ENSG00000237510.7	transcribed_unprocessed_pseudogene	AC008268.2	2	ENST00000471661.5	retained_intron	AC008268.2-002	0.0944189773229331	0.0291446316787637	1.81954120046121	0.0694295332775401	0.112443411062249	-5.89768349084383	0.097865168244282	0.000469088730312354	0.576504920261748	0.573095042000609	0.832170162035716	-10.1841414828987
HAVANA	transcript	ENSG00000237510.7	transcribed_unprocessed_pseudogene	AC008268.2	2	ENST00000444924.1	transcribed_unprocessed_pseudogene	AC008268.2-001	0.00180540295112957	0.00325144066177188	1.95279511344252	0.0514039736995138	0.0856266485672076	-5.64831702327563	0.00683946884413026	-0.000243590885820578	-1.09075075075967	0.293136680892084	0.546667141226366	-9.74864469623968
HAVANA	transcript	ENSG00000232931.5	lincRNA	LINC00342	2	ENST00000412393.5	lincRNA	LINC00342-001	0.406664398038611	0.0945211175704923	3.3523649077033	0.000862249851305334	0.00191293183378566	-1.99389766262293	0.495274174981374	0.00731008222695596	2.78412892657427	0.0142249301855592	0.0697776765667202	-7.03988225942171
HAVANA	transcript	ENSG00000232931.5	lincRNA	LINC00342	2	ENST00000448494.1	lincRNA	LINC00342-002	2.75424386517028	0.201213954306559	3.20151200750999	0.00145448958862993	0.00313241561851146	-2.47740647630152	2.76793641054678	0.0255792817315591	9.17141458687923	1.99326437718217e-07	4.35058741916567e-05	4.51394038996768
ENSEMBL	transcript	ENSG00000174501.14	protein_coding	ANKRD36C	3	ENST00000612359.4	protein_coding	ANKRD36C-202	2.03257096117929	0.510781021522889	8.46997104221192	2.781785819182e-16	2.27402597897825e-15	25.9321187224405	2.7689644771931	0.0249233810759605	6.57761711993829	1.0255690753523e-05	0.000410823143239106	0.362070735312928
HAVANA	transcript	ENSG00000174501.14	protein_coding	ANKRD36C	2	ENST00000456556.5	protein_coding	ANKRD36C-001	1.93143775072729	0.282709627394324	4.33744447111079	1.74596801646879e-05	4.72299519704613e-05	1.67972763243343	2.78998355977737	0.0258470588193359	6.4899490138933	1.18961056186363e-05	0.00045103200191711	0.206588208420003
HAVANA	transcript	ENSG00000174501.14	protein_coding	ANKRD36C	2	ENST00000488721.5	retained_intron	ANKRD36C-002	1.78252904658975	0.0640616322596642	1.2248372967844	0.221215903183181	0.312081825222796	-6.79791358233981	2.79293754981699	0.014029401889339	3.99869585488634	0.00123146191032776	0.0113151183283112	-4.59670429370737
HAVANA	transcript	ENSG00000174501.14	protein_coding	ANKRD36C	2	ENST00000531153.5	retained_intron	ANKRD36C-006	3.66242312476174	0.20134230645509	2.82224781759914	0.00495964200514949	0.0099126230473374	-3.59830584955303	4.34419501495057	0.0171555964062209	4.7608298790046	0.000274959951880663	0.00379836182107254	-3.06048353132184
HAVANA	transcript	ENSG00000174501.14	protein_coding	ANKRD36C	2	ENST00000534304.5	nonsense_mediated_decay	ANKRD36C-003	0.174667991098852	0.100828218243125	1.88699109878287	0.0597432387484705	0.0981629637322515	-5.77363070813333	0.402583542053978	0.0132993310862342	1.77475980308597	0.0968786716473968	0.277436623267554	-8.83622167062851
ENSEMBL	transcript	ENSG00000174501.14	protein_coding	ANKRD36C	3	ENST00000295246.6	protein_coding	ANKRD36C-201	1.20783508347494	0.190977888471509	2.86354817148715	0.00436604892145057	0.00880091449068668	-3.48285875085572	1.69683757695643	0.0024281737781407	0.325238799444315	0.749635288922162	0.965726388418982	-10.3034284379402
HAVANA	transcript	ENSG00000174501.14	protein_coding	ANKRD36C	2	ENST00000528268.5	nonsense_mediated_decay	ANKRD36C-004	2.22592796067923	0.38493210717968	6.72675601971521	4.7784012757147e-11	2.29810157864817e-10	14.089749020122	2.94706020140313	0.00837018187362168	2.50112144597206	0.0248816354850576	0.105215884776634	-7.57949970998853
ENSEMBL	transcript	ENSG00000174501.14	protein_coding	ANKRD36C	3	ENST00000619511.1	protein_coding	ANKRD36C-203	1.43519611436883	0.118786239555758	2.30324294050379	0.0216765581097464	0.0389354692351377	-4.90988343870858	2.40401031183077	0.0063085126276097	1.74565871888473	0.101966939496743	0.287259413458379	-8.88134862375503
ENSEMBL	transcript	ENSG00000275961.1	misc_RNA	RN7SL210P	3	ENST00000484688.3	misc_RNA	RN7SL210P-201	0.239666296608609	0.0869515596059674	2.26342258042604	0.0240394905883828	0.0428048100742447	-4.99979576374362	0.0180965011011677	-0.000413634310883833	-0.502137372626255	0.623092708036872	0.87045663260003	-10.2261638277107
HAVANA	transcript	ENSG00000231584.8	transcribed_unprocessed_pseudogene	FAHD2CP	2	ENST00000467292.6	processed_transcript	FAHD2CP-004	1.72414260939281	0.0694807612208529	1.10423953706463	0.270022806462264	0.369589459550957	-6.93786851137115	2.39904836671409	0.00892487134665502	2.52610940911374	0.0236941470824004	0.101611816455761	-7.53271024658899
HAVANA	transcript	ENSG00000231584.8	transcribed_unprocessed_pseudogene	FAHD2CP	2	ENST00000607780.5	processed_transcript	FAHD2CP-005	1.12908431857881	0.159562616691878	3.38355552378953	0.000771980215744039	0.00172370334997019	-1.89127101840571	0.976260976151738	0.00580540192446908	2.5247701773538	0.0237563904881972	0.101805402271439	-7.53522256005905
HAVANA	transcript	ENSG00000231584.8	transcribed_unprocessed_pseudogene	FAHD2CP	2	ENST00000483000.6	processed_transcript	FAHD2CP-003	0.824095581468772	0.100092464478344	1.98944744463571	0.0471987002011372	0.0792080430409126	-5.57668428438041	0.908310388724295	0.0156062037425377	3.68840217851702	0.00229749969706404	0.0179289424168624	-5.22866023767091
HAVANA	transcript	ENSG00000231584.8	transcribed_unprocessed_pseudogene	FAHD2CP	2	ENST00000443258.7	processed_transcript	FAHD2CP-002	1.59863197601401	0.0434984750392682	0.725139586538057	0.468707186150521	0.58091351707747	-7.28376645756629	2.42066348503482	0.0102526602641782	3.79520774648894	0.0018526090811605	0.0152908749027313	-5.01111533427714
HAVANA	transcript	ENSG00000231584.8	transcribed_unprocessed_pseudogene	FAHD2CP	2	ENST00000427863.1	transcribed_unprocessed_pseudogene	FAHD2CP-001	0.325404637717641	0.0877529116968796	1.77244053473276	0.0769331131407735	0.123376113371871	-5.98166830335284	1.63599504560933	0.00568475332144515	1.38208359007972	0.187820182804415	0.421070033920237	-9.40069811881735
HAVANA	transcript	ENSG00000186281.12	protein_coding	GPAT2	2	ENST00000486463.5	retained_intron	GPAT2-006	0.0254081182196972	0.00919614156386131	1.4153881186587	0.157580136348454	0.232899908389268	-6.54743241028158	0.0248679549424262	-0.000169846906128248	-0.259223968721302	0.799098179518423	1	-10.3239252649376
HAVANA	transcript	ENSG00000186281.12	protein_coding	GPAT2	2	ENST00000359548.8	protein_coding	GPAT2-005	0.167646649097247	0.054187965968369	2.69180861957083	0.00734589623036607	0.0142943354502293	-3.9522447575446	0.260084938877288	-0.000765194858910224	-0.28896600881077	0.776688318261431	0.986493597973871	-10.3152572242147
HAVANA	transcript	ENSG00000186281.12	protein_coding	GPAT2	2	ENST00000434632.5	protein_coding	GPAT2-001	0.0208520560518872	0.0197439903124175	3.67398819644597	0.000264692325382936	0.000626483577685349	-0.892253178920495	0.096987078176899	0.0020704263478629	1.31811987704549	0.207861748219485	0.449700941614785	-9.48270629136624
HAVANA	transcript	ENSG00000186281.12	protein_coding	GPAT2	2	ENST00000453542.5	protein_coding	GPAT2-003	0.0337199061712223	-0.0013345040400979	-0.147463951848982	0.88282554835925	0.931829486049188	-7.53548479636337	0.0264019574399783	0.000201157770971263	0.166334523359315	0.870185633889492	1	-10.3449812554627
HAVANA	transcript	ENSG00000186281.12	protein_coding	GPAT2	2	ENST00000484440.5	retained_intron	GPAT2-004	0.0805686400730393	0.0392444360698963	3.76197836029295	0.000188636483021153	0.000454483135070575	-0.574205222581608	0.305828037146685	-0.000760575569150499	-0.504851035343622	0.621231896226748	0.87045663260003	-10.2247285530232
HAVANA	transcript	ENSG00000186281.12	protein_coding	GPAT2	1	ENST00000471757.5	retained_intron	GPAT2-002	0.032393785916004	0.0321982831873395	4.29576604063771	2.09426390107434e-05	5.61348142452295e-05	1.50645493815494	0	0	0	1	1	-10.3597524836655
HAVANA	transcript	ENSG00000186281.12	protein_coding	GPAT2	2	ENST00000482704.1	retained_intron	GPAT2-007	0.0879674597190223	0.081469233707254	8.54954502674033	1.52810440737914e-16	1.28259175173793e-15	26.5225960408587	0.568796842110341	0.00638177919137342	4.0312816609889	0.00115378545043067	0.0107749324008051	-4.53040791609809
HAVANA	transcript	ENSG00000186281.12	protein_coding	GPAT2	2	ENST00000439254.1	protein_coding	GPAT2-009	0.0568806300653137	0.0397530625305652	2.59177469733149	0.00982872710831407	0.0187433670427147	-4.21265786004877	0.0436744351350526	-0.000710066871090218	-0.577107140257459	0.572698869740047	0.831803339595058	-10.183778530385
HAVANA	transcript	ENSG00000186281.12	protein_coding	GPAT2	2	ENST00000468438.1	processed_transcript	GPAT2-010	0.116921807851412	0.0580697837307781	2.37944214180603	0.017714790649152	0.0323376827947042	-4.73355308973492	0.181259954169071	0.00280155731102769	1.10314472845984	0.287896136434947	0.540460065453059	-9.73522495577223
HAVANA	transcript	ENSG00000186281.12	protein_coding	GPAT2	2	ENST00000488515.1	processed_transcript	GPAT2-008	0.0488069546038616	0.03276694866815	3.24675370330738	0.00124599027795658	0.00270767009481978	-2.33463787511791	0.0135369102796147	-0.000309415092105479	-0.708590444755952	0.489789213045285	0.755087218899621	-10.0959619445866
HAVANA	transcript	ENSG00000274286.1	protein_coding	ADRA2B	2	ENST00000620793.1	protein_coding	ADRA2B-001	0.0637043898116244	0.0936193048972698	11.6628135961155	5.91878312713276e-28	1.69263927781002e-26	52.5134604311976	0.139657727162622	0.000188531479161632	0.268477088291746	0.792105505946219	0.997721274579611	-10.3213283065047
HAVANA	transcript	ENSG00000188886.3	protein_coding	ASTL	2	ENST00000342380.2	protein_coding	ASTL-001	0.045959508085729	0.0285577335304284	3.80645511334658	0.00015854584501515	0.000385493788950328	-0.410735072445752	0.19278688600281	0.00424797954721721	3.15309165500832	0.00677996933326057	0.0402090274397561	-6.31165294750093
HAVANA	transcript	ENSG00000188886.3	protein_coding	ASTL	2	ENST00000470582.1	retained_intron	ASTL-002	0.0224409728376527	0.00584425959325268	0.775919803334701	0.438164880181861	0.550608076384393	-7.24572540162397	0.168214612478742	0.000614527313211365	0.45627525020474	0.654936190889235	0.889350657508932	-10.2492870223663
HAVANA	transcript	ENSG00000158050.4	protein_coding	DUSP2	2	ENST00000288943.4	protein_coding	DUSP2-001	0.637173114781247	0.0972990444133448	2.9654138684554	0.00316789200101313	0.00651248894755863	-3.19118279500088	1.63826169335732	-0.00373192002776735	-2.34916071861311	0.0334188131511424	0.130058936459319	-7.85985620511575
HAVANA	transcript	ENSG00000158050.4	protein_coding	DUSP2	2	ENST00000488952.1	retained_intron	DUSP2-002	0.0706317540446248	-0.0498538320002662	-4.06361348901146	5.613819442955e-05	0.000143582035276183	0.56982997589791	0.463911584607168	0.00295347675068846	1.12975751184648	0.276880243466366	0.527651587938046	-9.70597775235768
HAVANA	transcript	ENSG00000228873.1	lincRNA	AC012307.2	2	ENST00000449242.1	lincRNA	AC012307.2-001	0.0746457223864942	-0.0449076401842204	-2.12790618877113	0.0338356571838863	0.0585217594179023	-5.29426449714128	0.369519939380253	0.00802184983280648	1.40774426254353	0.180235485698497	0.409366184176909	-9.3669586780707
HAVANA	transcript	ENSG00000084090.13	protein_coding	STARD7	2	ENST00000337288.9	protein_coding	STARD7-001	3.60713385025393	0.628707998663178	10.5736857581337	1.03960504534125e-23	1.86995637667562e-22	42.8305061931662	4.67136631946768	-0.000785327186584456	-0.376403814570258	0.712054881410601	0.935630967677829	-10.2844057264939
HAVANA	transcript	ENSG00000084090.13	protein_coding	STARD7	2	ENST00000479456.1	retained_intron	STARD7-002	1.77593467970695	0.427074105441736	8.38213847822743	5.36356410932016e-16	4.25682924530982e-15	25.2851562509326	1.75351027085207	0.010586529910344	3.35539057648355	0.00450411138062127	0.0296537396985783	-5.90469833450704
HAVANA	transcript	ENSG00000084090.13	protein_coding	STARD7	2	ENST00000462501.1	processed_transcript	STARD7-005	0.477141876901675	0.141721085851664	3.46147435770485	0.000583469848466898	0.00132336881955848	-1.63093207060783	0.703835992936934	0.00250939428722071	0.710420450512979	0.488687489154084	0.754069305953811	-10.0946206788533
HAVANA	transcript	ENSG00000084090.13	protein_coding	STARD7	1	ENST00000443962.1	protein_coding	STARD7-006	0.501802946762362	0.282344724984134	6.92055886171555	1.39089126388806e-11	7.06023148132102e-11	15.2978491325944	0.498907839171648	-0.00144824478154154	-0.553196164100102	0.58853833467322	0.846095193876933	-10.1979108051257
HAVANA	transcript	ENSG00000084090.13	protein_coding	STARD7	2	ENST00000495687.1	retained_intron	STARD7-004	1.18038421856677	0.291106202348264	4.31272353283456	1.94521914609711e-05	5.23437978412659e-05	1.57676625072035	0.998469601005888	0.0033539582002943	0.763474040693378	0.457396191572247	0.723791208816552	-10.0543402927974
HAVANA	transcript	ENSG00000084090.13	protein_coding	STARD7	2	ENST00000488084.1	retained_intron	STARD7-003	1.20040411399185	0.46089555218675	7.16548022627861	2.8110813754467e-12	1.52854786920777e-11	16.8648874286242	1.67119783462433	0.0260271292701797	5.60077307275148	5.68839796169719e-05	0.00126418997488389	-1.42772454730405
HAVANA	transcript	ENSG00000204685.6	processed_transcript	STARD7-AS1	1	ENST00000446816.1	antisense	STARD7-AS1-001	0.136706884601033	0.0850144812729797	4.80883599520975	2.01451449076308e-06	6.02194603931129e-06	3.74658050506468	0.173178313259363	0.00579480955280718	3.88942719975267	0.00153295160103719	0.0133066701990519	-4.81917695793429
HAVANA	transcript	ENSG00000204685.6	processed_transcript	STARD7-AS1	2	ENST00000432267.2	retained_intron	STARD7-AS1-002	0.704773692653757	0.177322859264372	6.78662679530005	3.27330520648867e-11	1.59958587032246e-10	14.4599256471806	0.984811632095372	0.00471627339516431	2.25914335474322	0.0397129695622145	0.147269053742775	-8.02221407905484
ENSEMBL	transcript	ENSG00000204685.6	processed_transcript	STARD7-AS1	3	ENST00000614453.1	processed_transcript	STARD7-AS1-201	0.474439462845187	0.133007381691749	3.98493795705219	7.7594767054413e-05	0.000195427468724483	0.263447118971491	0.581342222456819	0.00959638963192134	2.06916294856143	0.0568002192432143	0.190219777139958	-8.35444176179228
HAVANA	transcript	ENSG00000135956.8	protein_coding	TMEM127	2	ENST00000258439.7	protein_coding	TMEM127-001	1.21272076534968	0.612716931135816	14.5574975363493	2.99265559250788e-40	3.86757420579647e-38	80.6166030619522	1.91942375721567	0.0132581865439521	7.50920621020388	2.25964694106242e-06	0.000159198908351766	1.95117471858576
HAVANA	transcript	ENSG00000135956.8	protein_coding	TMEM127	2	ENST00000432959.1	protein_coding	TMEM127-002	0.781858269993872	0.634819417434737	11.1943479194521	4.24405231106648e-26	9.91076019830335e-25	48.2789045737046	2.90380337990211	0.0139793350087375	6.08847000575554	2.37895284275173e-05	0.000708807429886946	-0.51852486852413
HAVANA	transcript	ENSG00000135956.8	protein_coding	TMEM127	1	ENST00000435268.1	protein_coding	TMEM127-004	0.507332990713248	0.234028627654292	5.95652924492086	4.87562766099913e-09	1.91039722837066e-08	9.57583805490517	0.48729521063503	0.00287793410443172	0.727797770902257	0.478299663077233	0.744573408054375	-10.0817237560242
HAVANA	transcript	ENSG00000144021.2	protein_coding	CIAO1	2	ENST00000488633.1	protein_coding	CIAO1-001	2.11022380645052	0.667007799259053	11.6449137986357	6.98104092182384e-28	1.98113510055075e-26	52.349819698988	3.48850850244908	0.00491956808298371	2.51541858782857	0.0241954074009862	0.103120293109362	-7.55275101137934
HAVANA	transcript	ENSG00000144021.2	protein_coding	CIAO1	2	ENST00000469320.1	processed_transcript	CIAO1-003	0.114892827872613	-0.044740856641952	-3.28486196495085	0.001092223042118	0.00239086807238297	-2.21289066266663	0.0853664133592701	-0.00100537466780108	-0.898798092088581	0.383409953382288	0.64701376580683	-9.93961680966149
HAVANA	transcript	ENSG00000144021.2	protein_coding	CIAO1	2	ENST00000272402.2	retained_intron	CIAO1-002	2.3389949051366	0.545835051356452	10.9081114287862	5.49179561055561e-25	1.1356957007541e-23	45.742528039866	3.33816412212225	0.00457090904629303	2.49081967718491	0.0253875875564987	0.106700762199095	-7.59873577388038
HAVANA	transcript	ENSG00000144021.2	protein_coding	CIAO1	2	ENST00000491394.1	retained_intron	CIAO1-004	0.768322448516731	0.180439176756228	4.86600281939354	1.53083140204958e-06	4.63634688491851e-06	4.0104754066091	1.09567451542692	0.0142487223431104	4.58485102518102	0.000386710359081101	0.00484777342164476	-3.41168049750809
HAVANA	transcript	ENSG00000144028.14	protein_coding	SNRNP200	2	ENST00000323853.9	protein_coding	SNRNP200-001	2.65220935570099	0.757895828477174	13.3497745405545	5.7777816040343e-35	3.77193706458388e-33	68.5289933417015	3.7770947799771	0.00958988401989279	4.94052152577522	0.000194818996036234	0.00297565150014508	-2.7047917115972
HAVANA	transcript	ENSG00000144028.14	protein_coding	SNRNP200	2	ENST00000497539.5	retained_intron	SNRNP200-005	0.359129454009572	0.164431745283354	4.75616153652259	2.58818321668906e-06	7.64963264854077e-06	3.50593927869065	1.05357635739431	0.00987283888449113	4.42241490140732	0.000531363358718447	0.00611577484865503	-3.73804625814432
HAVANA	transcript	ENSG00000144028.14	protein_coding	SNRNP200	2	ENST00000429650.1	nonsense_mediated_decay	SNRNP200-006	0.125625557095801	0.0597504250630797	5.95069968897509	5.04054306571448e-09	1.97155469464143e-08	9.54346846018901	0.310919576112264	0.00158957772558869	1.08273884467207	0.296561833471327	0.550512912062509	-9.75725119987677
HAVANA	transcript	ENSG00000144028.14	protein_coding	SNRNP200	2	ENST00000480835.1	retained_intron	SNRNP200-009	0.333076919919441	0.228224750193897	8.19384612940821	2.15476095679384e-15	1.60368618940164e-14	23.9153849613739	0.409125641802684	0.00518502415769348	1.43549455452783	0.172318133828384	0.397153964789572	-9.32994220922354
HAVANA	transcript	ENSG00000144028.14	protein_coding	SNRNP200	2	ENST00000484372.1	retained_intron	SNRNP200-008	0.403605003986058	0.223973746560895	7.19011117446194	2.38779329226244e-12	1.30786677098329e-11	17.0249367705387	0.659922697629647	0.00773236624138765	2.12101644362518	0.0515621594444091	0.177569949281058	-8.2652661766497
HAVANA	transcript	ENSG00000144028.14	protein_coding	SNRNP200	2	ENST00000493271.1	retained_intron	SNRNP200-007	0.295699162789485	0.29475934797036	11.8060226081888	1.57215232017963e-28	4.81644506349729e-27	53.8278033357227	0.471120584443194	0.00776923925746458	3.71217508226588	0.00218993941619965	0.0173071821306496	-5.18025034040919
HAVANA	transcript	ENSG00000144028.14	protein_coding	SNRNP200	2	ENST00000480242.1	retained_intron	SNRNP200-004	0.656639165705681	0.370235109572298	13.0298011526249	1.34144045884123e-33	7.39158151062705e-32	65.4070679514065	0.778567898792963	0.00882544708623287	4.46735326516036	0.000486512348736562	0.00573268026879687	-3.64756440823196
HAVANA	transcript	ENSG00000144028.14	protein_coding	SNRNP200	2	ENST00000480615.1	retained_intron	SNRNP200-003	0.581647447089139	0.27814573614272	9.55990036941738	5.41533315345708e-20	6.54028413156349e-19	34.365118491125	0.819211075984611	0.00579002146029782	2.14411372348739	0.0493757462939906	0.17214079067351	-8.22516879975939
HAVANA	transcript	ENSG00000230747.1	antisense	AC021188.4	1	ENST00000421534.1	antisense	AC021188.4-001	0.25267872275175	0.281370240867996	10.1583369066773	3.70366899574812e-22	5.63592323330056e-21	39.2943544285593	0.424993506399092	0.00478740294029506	1.97549516673262	0.0675170574193825	0.215523996966893	-8.51242560530218
HAVANA	transcript	ENSG00000198885.9	protein_coding	ITPRIPL1	2	ENST00000420176.5	protein_coding	ITPRIPL1-004	0.0649213282980578	0.0595670878959824	4.82070968617917	1.90327099292469e-06	5.70452772822919e-06	3.80115856342289	0.12742693122209	0.00435816581893056	3.00843941523828	0.00907546062082975	0.0499348768995919	-6.5997539041929
ENSEMBL	transcript	ENSG00000198885.9	protein_coding	ITPRIPL1	3	ENST00000536814.1	protein_coding	ITPRIPL1-201	0.00114115343860827	0.00188883735313167	1.38363816040763	0.167089507255812	0.245073759623066	-6.5916599522894	0.0590350074372439	-0.00146493474594655	-1.16300821470063	0.263566889673511	0.512668343453373	-9.66861641920676
HAVANA	transcript	ENSG00000198885.9	protein_coding	ITPRIPL1	2	ENST00000439118.2	protein_coding	ITPRIPL1-002	0.0324543823456756	0.0417947040561217	6.44119933937907	2.79836542315944e-10	1.24331148529752e-09	12.3620117122518	0.0855568890169424	-0.000829439930016601	-1.07838712492604	0.298434591894508	0.552716677156209	-9.76190325718716
HAVANA	transcript	ENSG00000198885.9	protein_coding	ITPRIPL1	2	ENST00000420728.1	protein_coding	ITPRIPL1-003	0.00167099901409613	0.00155435279785522	1.22195948110888	0.2223013675647	0.313390334871571	-6.80142115394064	0.0289017278043914	-6.65960041668129e-05	-0.0670788165312248	0.947433050476093	1	-10.3573482956342
HAVANA	transcript	ENSG00000198885.9	protein_coding	ITPRIPL1	2	ENST00000361124.5	protein_coding	ITPRIPL1-001	0.201320062752845	0.143452699347423	10.7664017558879	1.92238547552308e-24	3.7374263464054e-23	44.5017041941217	0.208786629733154	0.00199803330379715	3.10654401372988	0.00744777062378256	0.0430516777740223	-6.40466631795695
HAVANA	transcript	ENSG00000121152.9	protein_coding	NCAPH	2	ENST00000240423.8	protein_coding	NCAPH-001	0.052401862697287	0.00693456857570725	1.1482834434214	0.251403164033919	0.347924749098188	-6.88842612050988	0.0523545760932352	-0.000598904494427614	-0.831703304425064	0.419032479802112	0.684819233825582	-9.99862074477924
HAVANA	transcript	ENSG00000121152.9	protein_coding	NCAPH	2	ENST00000427946.5	protein_coding	NCAPH-002	0.0207238558803238	0.0146806128768028	2.73219926687703	0.00651494409268298	0.012781082658502	-3.84438346376257	0.119960392680482	0.00162463004207628	1.244270854284	0.233093616365786	0.484390273904686	-9.5735614833075
HAVANA	transcript	ENSG00000121152.9	protein_coding	NCAPH	2	ENST00000477409.1	retained_intron	NCAPH-003	0.0139728243482452	0.0143951033057736	3.79467902715484	0.000166038791200965	0.000402745299326235	-0.454193465978343	0.0102348696686526	0.00028778405850481	0.870880328683405	0.397976903600397	0.662973091837302	-9.96466906402063
HAVANA	transcript	ENSG00000121152.9	protein_coding	NCAPH	2	ENST00000435975.5	protein_coding	NCAPH-004	0.00683989025551439	0.0125650626583164	3.74701081519401	0.000199920046041182	0.00048016694385775	-0.628808967283031	0.0261742584267471	0.000969469172455435	1.18745797149602	0.254092923067894	0.502753075810246	-9.6405710044284
HAVANA	transcript	ENSG00000121152.9	protein_coding	NCAPH	1	ENST00000456906.5	protein_coding	NCAPH-007	0.00724181239862937	0.00164622903384537	0.553601686256974	0.580100077880769	0.685831813250012	-7.39327099125815	0	0	0	1	1	-10.3597524836655
HAVANA	transcript	ENSG00000121152.9	protein_coding	NCAPH	2	ENST00000455200.5	protein_coding	NCAPH-005	0.00147011891086062	0.00025908729553033	0.235689789435594	0.813770343811351	0.880319287604986	-7.51859640296805	0	0	0	1	1	-10.3597524836655
HAVANA	transcript	ENSG00000121152.9	protein_coding	NCAPH	1	ENST00000435349.1	protein_coding	NCAPH-006	0.079304483781154	-0.0122106968239823	-0.997692752965726	0.318913172538853	0.424823963565505	-7.04951485908895	0.055185076127883	0.000410193324728582	0.305219333355275	0.764526741226328	0.977061076801581	-10.3101274591173
HAVANA	transcript	ENSG00000163121.9	protein_coding	NEURL3	2	ENST00000451794.5	protein_coding	NEURL3-001	0.0247133523559418	0.0347320998836574	5.46239972471357	7.43217330316671e-08	2.57797933911475e-07	6.93072776479405	0.100780844481864	0.00216005741840206	2.41224540301652	0.0295825424905674	0.118961196375813	-7.74437777244326
HAVANA	transcript	ENSG00000163121.9	protein_coding	NEURL3	2	ENST00000310865.7	protein_coding	NEURL3-002	0.0433792252992784	0.068172098096549	11.3992120460356	6.63239796603372e-27	1.6896057471816e-25	50.1182484908083	0.00315098310367759	-0.000168052432196138	-1.12064409797135	0.280616324592261	0.531928105473844	-9.71605936094377
HAVANA	transcript	ENSG00000163121.9	protein_coding	NEURL3	2	ENST00000435380.3	protein_coding	NEURL3-004	0.0468608125203665	0.0301378749889004	4.14920106145649	3.92386634801791e-05	0.000102043589503276	0.909489645042068	0.0352148748278314	-0.000689669186300341	-1.18938582952477	0.25335718000623	0.502091538568935	-9.63833916619432
HAVANA	transcript	ENSG00000163121.9	protein_coding	NEURL3	2	ENST00000444588.3	retained_intron	NEURL3-005	0.0263289048279828	0.0413426466571093	7.7115268753523	6.8217509603655e-14	4.37581999461951e-13	20.516076909364	0.0114753970847057	8.74315968358529e-05	0.165459798817011	0.870861662646299	1	-10.3451360599252
HAVANA	transcript	ENSG00000235480.1	antisense	RP11-363D14.1	1	ENST00000425578.1	antisense	RP11-363D14.1-001	0.0957181848503235	0.0126858715216785	0.977177913886189	0.328955797543628	0.435919635164468	-7.06971747839171	0.106993206119808	-0.00184697846684949	-1.23690310489196	0.235737786600926	0.487995651193043	-9.58239515750152
HAVANA	transcript	ENSG00000196843.15	protein_coding	ARID5A	2	ENST00000470579.5	retained_intron	ARID5A-006	0.0972012450471169	0.130674054266656	7.85716941251696	2.44326081033825e-14	1.63772174397978e-13	21.5256773896027	0.167712004656479	0.0048677377110846	2.27699442437973	0.0383824215198635	0.143562636731829	-7.99025385218343
HAVANA	transcript	ENSG00000196843.15	protein_coding	ARID5A	2	ENST00000357485.7	protein_coding	ARID5A-001	0.473479116219872	0.497359247703161	14.6386576284147	1.30048944484974e-40	1.76670501775514e-38	81.444607880186	0.877474495191142	0.00173441301702599	0.693352699440259	0.499020034751511	0.763273852373819	-10.1070046112701
HAVANA	transcript	ENSG00000196843.15	protein_coding	ARID5A	2	ENST00000412735.5	nonsense_mediated_decay	ARID5A-002	0.192078104979364	0.145631889190939	5.78979723860993	1.24923993006931e-08	4.68943614337769e-08	8.66091419955458	0.610324514326765	0.0137999920631102	2.88255314878448	0.0116851016359302	0.0602480665663476	-6.84789413616569
HAVANA	transcript	ENSG00000196843.15	protein_coding	ARID5A	2	ENST00000467498.5	retained_intron	ARID5A-007	0.0219310424619964	0.00128742415974336	0.170331344587341	0.864818778486241	0.918536205505706	-7.53185405593972	0.0452518497129589	0.00177081812267345	1.60158179380614	0.130754801192296	0.331046809265576	-9.09737266958277
HAVANA	transcript	ENSG00000196843.15	protein_coding	ARID5A	1	ENST00000454558.2	protein_coding	ARID5A-004	0.111679619395673	0.175658686059717	11.2516740505397	2.52966017169287e-26	6.05116152955436e-25	48.7916107324853	0.358475223478979	0.00529196755035634	3.43770170545003	0.00381315591897201	0.026156675713623	-5.7381253626938
HAVANA	transcript	ENSG00000196843.15	protein_coding	ARID5A	2	ENST00000497920.1	retained_intron	ARID5A-005	0.0258630963238539	0.0397010839222256	5.89013965682407	7.1100427710117e-09	2.73988265429221e-08	9.20882594094711	0.200143573932788	5.29026144095783e-05	0.0309958199765309	0.975694522931798	1	-10.3592390825908
HAVANA	transcript	ENSG00000114982.17	protein_coding	KANSL3	2	ENST00000354204.10	nonsense_mediated_decay	KANSL3-001	0.518567528533821	0.436447982008271	13.1474105248492	4.24005831824522e-34	2.47227241293991e-32	66.5503266195443	1.8166365866258	0.0118932658858012	3.27418702555099	0.00530819182743734	0.0335498901608152	-6.06852227608836
HAVANA	transcript	ENSG00000114982.17	protein_coding	KANSL3	2	ENST00000447759.5	nonsense_mediated_decay	KANSL3-006	0.636592422213395	0.284473630348605	7.95794157412296	1.19061502022441e-14	8.23325354112872e-14	22.2328375860387	0.366867932549635	0.00707385809336747	1.49383302288681	0.156610713420521	0.372688230013208	-9.25036737145442
HAVANA	transcript	ENSG00000114982.17	protein_coding	KANSL3	2	ENST00000487070.5	processed_transcript	KANSL3-003	0.425536052488093	0.247830823693781	7.3506372417109	8.15582462326635e-13	4.68481746694308e-12	18.0788869389618	0.25427637295959	0.000511987572835342	0.131324116133401	0.897319556361406	1	-10.3505417061936
HAVANA	transcript	ENSG00000114982.17	protein_coding	KANSL3	2	ENST00000431828.5	protein_coding	KANSL3-009	0.00376024702920825	-0.0023032980336921	-0.355446724255719	0.72240553980819	0.808545948543338	-7.48323233793272	0.529102609185939	-0.0049778429391016	-0.776323426377958	0.450008324761923	0.716382502670934	-10.0441813473059
HAVANA	transcript	ENSG00000114982.17	protein_coding	KANSL3	2	ENST00000420155.5	nonsense_mediated_decay	KANSL3-008	1.04943050224334	0.581284503888243	13.3736604675613	4.56230264262757e-35	3.01551011612542e-33	68.7634883073438	2.14680883011372	0.0097167956806869	3.88847676982009	0.00153587939138369	0.013322076914586	-4.82111284185923
HAVANA	transcript	ENSG00000114982.17	protein_coding	KANSL3	2	ENST00000481986.1	processed_transcript	KANSL3-021	0.464065241452065	0.0769667072807407	2.46493452540064	0.0140403969999312	0.0260805233553264	-4.52904356786213	0.140368561292045	0.00237810052056525	1.17558427181132	0.258660645980478	0.507544425438894	-9.65425110842948
HAVANA	transcript	ENSG00000114982.17	protein_coding	KANSL3	2	ENST00000484020.1	retained_intron	KANSL3-019	0.43639702766248	0.184687764775215	5.32303235929209	1.54681334379075e-07	5.18936552572143e-07	6.22128648457759	0.534589203897632	0.0136353283969552	4.1291393339074	0.000949190937986937	0.00933609914413613	-4.331510499604
HAVANA	transcript	ENSG00000114982.17	protein_coding	KANSL3	2	ENST00000597150.5	nonsense_mediated_decay	KANSL3-005	0.00071548844045732	-3.71643788726155e-05	-0.0562093320659527	0.955197604378992	0.983613029304955	-7.54477085283833	0.369312870564792	0.00597308024898859	1.59202507625521	0.132890560598001	0.334187929727707	-9.11124829971013
HAVANA	transcript	ENSG00000114982.17	protein_coding	KANSL3	2	ENST00000444759.5	nonsense_mediated_decay	KANSL3-010	0.000305287949036074	0.000539423976043866	1.23790919491055	0.216333359565968	0.306273729289809	-6.78187791927818	0.0110855108627614	-0.000336130725064554	-1.2238232927655	0.240489642338075	0.493554373740185	-9.59797261656036
HAVANA	transcript	ENSG00000114982.17	protein_coding	KANSL3	2	ENST00000476534.1	retained_intron	KANSL3-011	0.595074984812402	0.3017567196013	11.7536545055676	2.55551285713261e-28	7.61991248678531e-27	53.3461293397364	0.843154990519021	0.00672600618025328	4.28878905638462	0.000691473994705745	0.00741844721856947	-4.00786809209437
HAVANA	transcript	ENSG00000114982.17	protein_coding	KANSL3	2	ENST00000488907.5	retained_intron	KANSL3-020	0.589766484847495	0.134250427264742	4.09788089241699	4.86753712345911e-05	0.000125372939115472	0.705028276016118	0.577573696578687	0.00216185964339379	0.839612790857452	0.414724003028155	0.680278082254193	-9.99188028695664
HAVANA	transcript	ENSG00000114982.17	protein_coding	KANSL3	1	ENST00000425656.5	nonsense_mediated_decay	KANSL3-002	0.624595134919222	0.184498273518443	5.56715658927049	4.23996699175436e-08	1.50727611554208e-07	7.47467975131731	0.662226719627022	0.00071067770020183	0.279711728886335	0.783640233382174	0.991560031209154	-10.3180540397408
HAVANA	transcript	ENSG00000114982.17	protein_coding	KANSL3	2	ENST00000452268.5	nonsense_mediated_decay	KANSL3-004	0.00304476711017052	0.000824550501151583	0.558258984447126	0.57691858827201	0.682929486534557	-7.39068535538442	0	0	0	1	1	-10.3597524836655
HAVANA	transcript	ENSG00000114982.17	protein_coding	KANSL3	2	ENST00000448075.1	protein_coding	KANSL3-016	0.15094060039244	0.0661463705893193	3.7743158488147	0.000179789856820869	0.000434298150467627	-0.529041720657981	0.137649406224795	-0.000107406983650052	-0.0601067908466342	0.952889308965365	1	-10.3578220362519
HAVANA	transcript	ENSG00000114982.17	protein_coding	KANSL3	2	ENST00000451819.5	nonsense_mediated_decay	KANSL3-018	0.0606038790573541	0.0372534718650036	3.1208414245324	0.0019080972194277	0.00404361402006514	-2.72720428929926	0.352058946315298	0.00146626385180114	0.584618184851321	0.567769819852263	0.827225243335856	-10.1792212990355
HAVANA	transcript	ENSG00000114982.17	protein_coding	KANSL3	2	ENST00000416138.1	nonsense_mediated_decay	KANSL3-015	0.000472434921476056	3.62572390401745e-06	0.00498439634378066	0.996025040746883	1	-7.54633702764638	0.0161619067686466	-0.000147517758848157	-0.279447457845267	0.783839040711239	0.991709380079184	-10.3181325850761
HAVANA	transcript	ENSG00000114982.17	protein_coding	KANSL3	2	ENST00000418735.1	nonsense_mediated_decay	KANSL3-013	0.262896227686086	-0.0431681777863858	-1.31960968807051	0.187572044879669	0.270892656501878	-6.677821967256	0.109168107090895	-0.00122359021888862	-0.338202842084987	0.74004635164566	0.958079436544019	-10.2988666934945
HAVANA	transcript	ENSG00000114982.17	protein_coding	KANSL3	2	ENST00000464738.1	processed_transcript	KANSL3-017	0.836703273233754	0.19498435363462	4.20067994305182	3.15388641466671e-05	8.28997697867503e-05	1.11696737988442	0.628332633914839	0.00547678821421825	1.56878412757309	0.138209343346243	0.342680017876827	-9.14474784703391
HAVANA	transcript	ENSG00000114982.17	protein_coding	KANSL3	2	ENST00000475820.1	processed_transcript	KANSL3-012	0.557895069353505	0.139498925682206	3.74346413805911	0.000202685462259975	0.00048649365031494	-0.641717607889757	0.234837804828443	-0.00210422457316789	-0.783591370877221	0.445862848823894	0.712346332692987	-10.0383660953014
HAVANA	transcript	ENSG00000114982.17	protein_coding	KANSL3	2	ENST00000478492.1	retained_intron	KANSL3-014	1.35268673633596	0.213683739652852	4.3623651172943	1.56493549751707e-05	4.25484843268178e-05	1.78407280419429	1.63171356574271	0.00472114648794196	1.4269828849765	0.174715457926219	0.400812294157408	-9.34135404212501
HAVANA	transcript	ENSG00000249715.9	protein_coding	FER1L5	2	ENST00000505256.6	retained_intron	FER1L5-003	0.409345325058971	0.117923599717499	6.01418547123592	3.5036849458191e-09	1.39292235208114e-08	9.89746117932036	0.44456177012237	0.00807460056460632	8.85502890899529	3.08679748017838e-07	5.30967008241051e-05	4.0514363824441
HAVANA	transcript	ENSG00000249715.9	protein_coding	FER1L5	1	ENST00000457909.2	retained_intron	FER1L5-001	0.0141629089996762	0.00611811415522834	2.72771874584869	0.00660274399043581	0.0129406641190996	-3.85642536987627	0.0854439754495224	0.00222985109231705	4.39612244861104	0.000559550437385953	0.00634368146933814	-3.79104857540783
HAVANA	transcript	ENSG00000114988.11	protein_coding	LMAN2L	2	ENST00000264963.8	protein_coding	LMAN2L-001	1.25990910132901	0.548649879875287	13.4883472158677	1.46385304247349e-35	1.02772110063405e-33	69.892126039085	1.68342268322981	0.001856569621778	0.736803711843336	0.472968961598007	0.739380515990938	-10.0749258296812
HAVANA	transcript	ENSG00000114988.11	protein_coding	LMAN2L	2	ENST00000434524.5	nonsense_mediated_decay	LMAN2L-006	0.277360604801453	0.157333985757171	6.75527700209452	3.99171778561971e-11	1.93420093332897e-10	14.2657520052595	0.0704169410437795	0.000186224063710093	0.311442995674076	0.759886630481073	0.973563238099977	-10.3080898241317
HAVANA	transcript	ENSG00000114988.11	protein_coding	LMAN2L	2	ENST00000377079.8	protein_coding	LMAN2L-007	0.339830673090457	0.263586500939108	8.33268977628538	7.74512718782777e-16	6.04200506144518e-15	24.923154811286	0.443536970351858	-0.00577901361756424	-1.76327041039647	0.0988601717393716	0.281317279176884	-8.85409599797387
HAVANA	transcript	ENSG00000114988.11	protein_coding	LMAN2L	2	ENST00000446780.5	nonsense_mediated_decay	LMAN2L-004	0.178213600468393	0.12444610834761	7.43809128426217	4.50782970881233e-13	2.66286477518397e-12	18.6609437219032	0.0941185302972171	0.0021167605619049	1.87923070195189	0.0804162026235798	0.244143208367012	-8.67034393064734
HAVANA	transcript	ENSG00000114988.11	protein_coding	LMAN2L	2	ENST00000434865.5	nonsense_mediated_decay	LMAN2L-005	0.00451263995518909	0.00644500069458152	0.89677387876367	0.370273142193525	0.480576378789777	-7.14486603705422	0.00711577015849296	0.000487938525153803	1.59651896613608	0.131882563096196	0.332645164148185	-9.10473076836663
HAVANA	transcript	ENSG00000114988.11	protein_coding	LMAN2L	2	ENST00000440610.5	nonsense_mediated_decay	LMAN2L-003	0.0357988895935104	0.0368364126436784	4.45220343317035	1.050064367501e-05	2.91119249485796e-05	2.16482383526109	0.0293321581807826	-0.00019616119504467	-0.301824476987958	0.767061769200291	0.979130482516449	-10.3112218235194
HAVANA	transcript	ENSG00000114988.11	protein_coding	LMAN2L	2	ENST00000449221.5	nonsense_mediated_decay	LMAN2L-002	0.150669523161165	0.130068086054074	5.60291752018929	3.49362181844497e-08	1.25313627822824e-07	7.66245746766214	0.223845371087603	0.0067036388211104	2.35860007410249	0.0328162716895693	0.128326686669499	-7.8426632566561
HAVANA	transcript	ENSG00000114988.11	protein_coding	LMAN2L	2	ENST00000474494.1	retained_intron	LMAN2L-009	0.196989779193292	0.193686755339348	6.61210593312118	9.78749549124684e-11	4.55730548807611e-10	13.3885170764135	0.164724434018711	0.00103656750183095	0.44876842939105	0.660217433808757	0.893649602845283	-10.2528672736788
HAVANA	transcript	ENSG00000114988.11	protein_coding	LMAN2L	2	ENST00000480869.1	retained_intron	LMAN2L-008	0.812200753486632	0.276238053369144	7.5701531147896	1.82267617103435e-13	1.12038946611273e-12	19.5502933659534	0.680606839629434	0.00350353891242983	1.0818601069319	0.2969392954949	0.550881398255342	-9.75819186927752
HAVANA	transcript	ENSG00000158158.11	protein_coding	CNNM4	2	ENST00000377075.2	protein_coding	CNNM4-001	0.65272791578081	0.360245491376091	11.4262270966732	5.1849509587348e-27	1.33664225253536e-25	50.3622606592753	1.78800262680247	0.0137172512762768	6.82759450605867	6.75657245573462e-06	0.000316894808697023	0.799777612201206
HAVANA	transcript	ENSG00000158158.11	protein_coding	CNNM4	2	ENST00000482716.5	processed_transcript	CNNM4-002	0.177911406173632	0.0756777372265973	3.70935465474623	0.000231185377146668	0.000551293032317588	-0.76527385406942	0.241673662330731	0.00795928468837696	2.99048182844837	0.00940927262138586	0.0512928734619063	-6.63531096609644
HAVANA	transcript	ENSG00000158158.11	protein_coding	CNNM4	2	ENST00000496186.5	processed_transcript	CNNM4-003	0.254833839848754	0.143683296308748	5.3769463094865	1.16709518299601e-07	3.96674239666015e-07	6.49379790699201	0.197714063596206	0.00634901193397438	1.69197577701371	0.111972044241499	0.306464421037614	-8.96330453636705
HAVANA	transcript	ENSG00000158158.11	protein_coding	CNNM4	2	ENST00000493384.1	processed_transcript	CNNM4-004	0.0116596373263069	-0.00181490863227232	-0.27285479007146	0.785078013104	0.858739260338457	-7.50915449864704	0.115197866029918	0.0031878158745569	0.927755497739001	0.368686618829204	0.631075572447481	-9.91288575717652
ENSEMBL	transcript	ENSG00000264157.3	miRNA	MIR3127	3	ENST00000583925.3	miRNA	MIR3127-201	0.587154122418939	0.398597618943693	4.17943475534901	3.45236854056286e-05	9.03512351946559e-05	1.03105293434801	0.121031522555694	0.0036225747330494	0.891344203578385	0.387263529770372	0.651239787190059	-9.94637500855753
HAVANA	transcript	ENSG00000273265.1	lincRNA	RP11-353K11.1	2	ENST00000608609.1	lincRNA	RP11-353K11.1-001	0.923131792025318	0.212250771221717	4.27957153730044	2.24673754668659e-05	6.0014227657876e-05	1.43954730676036	1.04079563255791	0.00617541684647899	1.52110067972081	0.14969061084122	0.361497433213194	-9.21237531764425
HAVANA	transcript	ENSG00000168763.15	protein_coding	CNNM3	2	ENST00000377060.7	protein_coding	CNNM3-002	0.0554965462084291	0.0371957501295398	4.73741193686627	2.82805851691704e-06	8.32815877051763e-06	3.42086621188605	0.0863896978308039	-0.000354667779460735	-0.307006345305218	0.763193451015171	0.975985198007118	-10.309546544002
HAVANA	transcript	ENSG00000168763.15	protein_coding	CNNM3	2	ENST00000305510.3	protein_coding	CNNM3-001	0.841680181274943	0.464563354227154	12.6947144955057	3.47314736262131e-32	1.62095063344881e-30	62.1777069603875	1.60177316883106	0.0146550916186488	8.12196503881085	8.88425468105568e-07	9.40705967979462e-05	2.9350058505984
HAVANA	transcript	ENSG00000168763.15	protein_coding	CNNM3	2	ENST00000465224.5	retained_intron	CNNM3-004	0.234657250543726	0.17279300902478	10.7997656478459	1.43257827726945e-24	2.8245790588202e-23	44.7929394376455	1.27434227002876	0.0121642264561453	5.48217616573766	7.06625336696935e-05	0.001468557637432	-1.6533638846368
HAVANA	transcript	ENSG00000168763.15	protein_coding	CNNM3	2	ENST00000494595.1	retained_intron	CNNM3-005	0.261958482452746	0.166110883806962	4.273538451805	2.30620427295391e-05	6.15223742422892e-05	1.41468160567725	0.966623764850974	-0.00232435229169211	-0.392986256239652	0.700033722159886	0.926039922379348	-10.2776564387698
HAVANA	transcript	ENSG00000168763.15	protein_coding	CNNM3	2	ENST00000480035.1	processed_transcript	CNNM3-006	0.732358588375997	0.460857477718439	10.1446998498824	4.15828077703261e-22	6.28825526773465e-21	39.1798131984979	1.5967690550969	0.00542346551250121	1.22072037306642	0.241627805057751	0.493554373740185	-9.60164830330021
HAVANA	transcript	ENSG00000163126.14	protein_coding	ANKRD23	2	ENST00000476975.5	processed_transcript	ANKRD23-008	0.681332674216508	0.389572572624652	11.3918445715245	7.09260965317627e-27	1.79914521571622e-25	50.0517606943203	0.941262849487103	0.0114578513183678	5.69540199300197	4.79094781092906e-05	0.0011239988129503	-1.24893622061704
HAVANA	transcript	ENSG00000163126.14	protein_coding	ANKRD23	2	ENST00000318357.8	protein_coding	ANKRD23-001	0.115484362842494	0.0407795170178315	3.37590351634828	0.000793273144989878	0.00176849297563976	-1.91653249913512	0.0721549305361121	-0.00127606118219732	-1.3327262964657	0.203139789829558	0.443194807020798	-9.46424619595815
HAVANA	transcript	ENSG00000163126.14	protein_coding	ANKRD23	2	ENST00000418232.5	protein_coding	ANKRD23-002	0.0132395113340904	-0.00686726768160389	-1.33968269754129	0.180959892230462	0.262646751660356	-6.65124609071444	0.0549152291745382	0.000788815992571298	0.712609487194714	0.487371558988168	0.753032510634337	-10.0930120300436
HAVANA	transcript	ENSG00000163126.14	protein_coding	ANKRD23	2	ENST00000331001.2	protein_coding	ANKRD23-003	0.0244241277589297	0.0224718399014425	3.25514671977796	0.00121049613271415	0.00263482225997365	-2.30794097133647	0.0279865131179501	-9.56490849042952e-06	-0.016939495009506	0.986715243458337	1	-10.3595991415328
HAVANA	transcript	ENSG00000163126.14	protein_coding	ANKRD23	2	ENST00000482175.5	retained_intron	ANKRD23-004	0.513983721251138	0.272864077330168	11.8585241388862	9.64845052724108e-29	3.03688883940103e-27	54.3119090886115	0.494164720851802	0.00488191412093373	2.69886282319152	0.0168536258885823	0.0791164311854207	-7.2045514674739
HAVANA	transcript	ENSG00000163126.14	protein_coding	ANKRD23	2	ENST00000462692.1	processed_transcript	ANKRD23-007	0.72531283838341	0.169642857794339	4.50762319210277	8.18165657878621e-06	2.29336223604967e-05	2.40327551827568	0.718583119957919	0.0156393470933192	3.59963027833174	0.00274846539988608	0.0205021282836949	-5.40932266524954
HAVANA	transcript	ENSG00000213337.8	protein_coding	ANKRD39	2	ENST00000443120.5	nonsense_mediated_decay	ANKRD39-002	0.667569293451694	0.466941866991423	13.8065356154182	6.10831868227377e-37	5.12561258141177e-35	73.0464630786471	1.34527728623739	0.0164963300951262	6.38603635704438	1.42029812365554e-05	0.00050616930844457	0.0209665604556566
HAVANA	transcript	ENSG00000213337.8	protein_coding	ANKRD39	2	ENST00000393537.4	protein_coding	ANKRD39-001	1.52038026962051	0.0952268502261744	2.10982709584845	0.0353718170994542	0.0609377763223758	-5.33220060403296	2.44768264915394	0.000258919510758822	0.135745054382416	0.893885135812072	1	-10.3499115177951
HAVANA	transcript	ENSG00000168758.10	protein_coding	SEMA4C	2	ENST00000305476.9	protein_coding	SEMA4C-001	1.5014530170607	0.374290542995206	7.09148545265433	4.57780785811301e-12	2.43548850318773e-11	16.3867652745772	1.98084174373455	0.00515024520176109	2.23847479732161	0.0413074787262575	0.151472064700926	-8.05906734643008
HAVANA	transcript	ENSG00000168758.10	protein_coding	SEMA4C	2	ENST00000474420.1	retained_intron	SEMA4C-004	0.11276226586411	0.0599102276741358	5.66535243009176	2.48544627842229e-08	9.05230547957203e-08	7.99283464151746	0.36577869496233	0.00445487656662987	2.36596713988321	0.0323531611068306	0.127001124285672	-7.82922342674
HAVANA	transcript	ENSG00000168758.10	protein_coding	SEMA4C	2	ENST00000482925.5	retained_intron	SEMA4C-002	0.956583598678263	0.3228536644464	6.87555090944201	1.85711991526682e-11	9.30279030766755e-11	15.0147545806983	1.703559472708	0.0129309186105601	3.46746157362202	0.00359036432287256	0.0250086608447256	-5.67779353488813
HAVANA	transcript	ENSG00000168758.10	protein_coding	SEMA4C	2	ENST00000467747.1	retained_intron	SEMA4C-003	0.764271003270725	0.240600279431957	7.83158591092512	2.92923956693371e-14	1.94857420267296e-13	21.3472631347065	0.933411693716805	0.00878734248692698	4.22412086637822	0.000785939603483845	0.00814327780100002	-4.1388162381266
HAVANA	transcript	ENSG00000168758.10	protein_coding	SEMA4C	2	ENST00000442264.5	protein_coding	SEMA4C-006	1.07018360219706	0.227608368982027	4.02237349376928	6.65629179459429e-05	0.000168894655964571	0.40853098380302	0.929330128760724	0.00777553364660291	2.0404903852847	0.059902556043618	0.197710541594775	-8.40323574037182
HAVANA	transcript	ENSG00000168758.10	protein_coding	SEMA4C	2	ENST00000449330.1	protein_coding	SEMA4C-005	0.30333070286951	0.126395654308288	5.45297633665043	7.81365894884637e-08	2.70438286100762e-07	6.88224528631561	1.07360616920236	0.00753536853160032	2.46527302126479	0.0266849983946315	0.110496368352543	-7.64629946496872
HAVANA	transcript	ENSG00000168754.14	protein_coding	FAM178B	2	ENST00000393526.6	protein_coding	FAM178B-001	0.17887694379462	0.186035957624115	10.8176867452915	1.22296806117877e-24	2.42811198708141e-23	44.9496039728411	0.323816890944532	0.00492096202142036	1.64713826014954	0.120974149738408	0.323046138309363	-9.03043600129287
HAVANA	transcript	ENSG00000168754.14	protein_coding	FAM178B	2	ENST00000490605.2	protein_coding	FAM178B-002	0.114453891305013	0.0934433563841429	9.34413250770331	3.10980597661241e-19	3.46070737839219e-18	32.6381868681372	0.229097051294635	0.0022858844760663	2.4073278623009	0.0298658995851228	0.119789235190754	-7.75342731366821
HAVANA	transcript	ENSG00000168754.14	protein_coding	FAM178B	2	ENST00000470789.5	processed_transcript	FAM178B-006	0.0143231164487248	0.00652945293712385	0.687020723820829	0.492389651774998	0.604091049654168	-7.31063480215081	0.0518282746283042	-0.000435816366595073	-0.362836332984973	0.721949795910886	0.943731943044989	-10.2897156081549
HAVANA	transcript	ENSG00000168754.14	protein_coding	FAM178B	2	ENST00000494172.1	retained_intron	FAM178B-005	0.239384310290675	0.245978025557929	9.29029148718756	4.78985452094417e-19	5.21337235364157e-18	32.2115567495992	0.343800598265237	0.00382804226787014	1.19644265786119	0.25067801800909	0.499569695012916	-9.6301442549689
HAVANA	transcript	ENSG00000168754.14	protein_coding	FAM178B	2	ENST00000478671.6	processed_transcript	FAM178B-004	0.535667665370539	0.110619947435924	2.79069884642157	0.00546140095739329	0.0108450681971677	-3.68540049577181	0.453355070881243	0.00077675301374507	0.281667958970872	0.782169076152157	0.990547139401843	-10.3174703346647
HAVANA	transcript	ENSG00000168754.14	protein_coding	FAM178B	2	ENST00000520074.1	processed_transcript	FAM178B-007	0.327142852037642	0.108122185195709	4.8749695159436	1.46594177120959e-06	4.4480486508012e-06	4.05212496397305	0.211251165154242	0.00268088649410422	1.44267102184365	0.170318062547836	0.394176678690073	-9.32028090217162
ENSEMBL	transcript	ENSG00000274206.1	misc_RNA	Metazoa_SRP	3	ENST00000548393.2	misc_RNA	Metazoa_SRP.53-201	1.46050214573552	0.31859149209325	5.17841668427772	3.25458906206344e-07	1.05720729279781e-06	5.50244452147137	1.07169535191233	0.0189689392860826	4.42726682530799	0.00052632309785065	0.00607496660764945	-3.72827041168164
ENSEMBL	transcript	ENSG00000252845.1	rRNA	RNA5SP101	3	ENST00000517036.1	rRNA	RNA5SP101-201	0.0655028991031508	0.0613289084650377	2.02037608970548	0.0438795011192473	0.0741379027455414	-5.51521810485573	0.443766484544645	0.0105210361548719	0.908432955548482	0.378467440932066	0.641821445692693	-9.9308066358266
HAVANA	transcript	ENSG00000275094.1	unprocessed_pseudogene	RP11-219H23.1	1	ENST00000615161.1	unprocessed_pseudogene	RP11-219H23.1-001	0.00181761551437889	0.000489194694609812	0.333280217389922	0.739063123271663	0.822065648621996	-7.49085828466157	0	0	0	1	1	-10.3597524836655
HAVANA	transcript	ENSG00000273634.1	processed_pseudogene	RP11-219H23.2	1	ENST00000610982.1	processed_pseudogene	RP11-219H23.2-001	0.0013512012637968	0.00160327178583964	1.74315480360288	0.0819241122389663	0.130559411342089	-6.03279089353162	0.00236763589739335	-0.000126273914527646	-1.05709853190492	0.307721943140163	0.563515270500301	-9.78443046879029
HAVANA	transcript	ENSG00000248134.1	unprocessed_pseudogene	AC079395.1	1	ENST00000510981.1	unprocessed_pseudogene	AC079395.1-001	0.00624296977442442	-0.00292352164889049	-0.572896559421915	0.566973456628404	0.673865438069013	-7.38241803232056	0.0437116446948869	-0.000317133329680272	-0.224181206583014	0.825737320489198	1	-10.3329414570714
HAVANA	transcript	ENSG00000144188.9	unprocessed_pseudogene	TRIM43CP	1	ENST00000422468.1	unprocessed_pseudogene	TRIM43CP-001	0.00115273904381039	-0.00099949878998457	-0.988067291857549	0.323599788864189	0.43002012748203	-7.05904588990435	0	0	0	1	1	-10.3597524836655
HAVANA	transcript	ENSG00000230343.1	unprocessed_pseudogene	AC018892.8	2	ENST00000451098.1	unprocessed_pseudogene	AC018892.8-001	0.00148626904863178	0.000698137807481261	0.487732516010581	0.625954088966315	0.726673616540089	-7.42752311718263	0.0310061963890736	-0.00016532397231764	-0.197037412430824	0.846527275168491	1	-10.3390328140554
HAVANA	transcript	ENSG00000236847.1	unprocessed_pseudogene	AC018892.3	2	ENST00000457656.1	unprocessed_pseudogene	AC018892.3-001	0.0025789774477569	0.000922815477246828	0.632998447144021	0.527025385283742	0.637074629299823	-7.3462327359573	0.297287068055099	0.00167621834666271	1.08173176903578	0.296994452788489	0.550953304028343	-9.75832919778246
HAVANA	transcript	ENSG00000270748.1	IG_V_pseudogene	IGKV2OR2-1	1	ENST00000605129.1	IG_V_pseudogene	IGKV2OR2-1-001	0.000348078077780923	0.000557542644090711	0.70301928503838	0.482372434578516	0.594347805629681	-7.29953439245355	0.0231410325999809	-0.00123418840533231	-1.78185840347042	0.0956720339076725	0.275078526694669	-8.825140859133
HAVANA	transcript	ENSG00000271402.1	IG_V_pseudogene	IGKV2OR2-2	1	ENST00000605025.1	IG_V_pseudogene	IGKV2OR2-2-001	0.000756065090666842	-0.00101916338312442	-0.776451697204654	0.437851161880195	0.550302350892351	-7.24531335428507	0.00736611653028782	-0.000392859548282017	-1.20228651352144	0.248475961972004	0.497533989394495	-9.62332783281934
HAVANA	transcript	ENSG00000204670.7	IG_V_pseudogene	IGKV1OR2-3	1	ENST00000411475.2	IG_V_pseudogene	IGKV1OR2-3-001	0.000254176809905345	-0.00024943612827817	-0.376010439128019	0.70706935417889	0.796050323445344	-7.47571910851541	0	0	0	1	1	-10.3597524836655
HAVANA	transcript	ENSG00000188383.8	unprocessed_pseudogene	AC018892.9	2	ENST00000445404.1	unprocessed_pseudogene	AC018892.9-001	0.00773433828716653	0.00276861501816424	0.770502096297736	0.441367695103385	0.553733568942359	-7.24990634222308	0.191499557794408	0.00253465879055107	1.29391497843843	0.215879950307838	0.46079567183061	-9.51294402689452
HAVANA	transcript	ENSG00000144199.11	protein_coding	FAHD2B	2	ENST00000414820.5	protein_coding	FAHD2B-003	2.19147442877036	0.132775762124496	2.25313062951472	0.0246854993976458	0.0438580937066408	-5.0227846824553	2.56069700158654	0.000371134034299941	0.177440833675508	0.861611452472187	1	-10.3429450270219
HAVANA	transcript	ENSG00000144199.11	protein_coding	FAHD2B	2	ENST00000272610.3	protein_coding	FAHD2B-001	0.39470772761251	0.0863447352315194	1.59760999579102	0.110764455519089	0.170804573228058	-6.27436857044817	0.540264497564374	-0.00704426127743676	-1.10987723788103	0.285078866974385	0.537152746855893	-9.72788151352504
HAVANA	transcript	ENSG00000144199.11	protein_coding	FAHD2B	2	ENST00000474849.1	retained_intron	FAHD2B-007	1.39235164673348	0.321133750632859	5.4882186449969	6.4773193949943e-08	2.2593180508782e-07	7.06394382974115	1.86904429769776	0.0152406930555852	6.06127406203278	2.49530632752896e-05	0.000730620039301138	-0.568415000832642
HAVANA	transcript	ENSG00000144199.11	protein_coding	FAHD2B	2	ENST00000463096.5	retained_intron	FAHD2B-005	1.21439764408814	0.162205501755198	3.36419713365698	0.00082690834850528	0.00183880348393308	-1.95507291983541	2.09667987085257	0.0107220919921731	3.80749543315175	0.0018073605624845	0.0150118151238572	-4.98608229116695
HAVANA	transcript	ENSG00000144199.11	protein_coding	FAHD2B	2	ENST00000468548.1	processed_transcript	FAHD2B-006	1.45874678983944	0.465279415208238	7.57814397597473	1.72482386888733e-13	1.06293434294293e-12	19.6045054689278	1.68667966310558	0.011906591290916	2.85891641641515	0.0122512826934588	0.0624138973971749	-6.89417383414191
HAVANA	transcript	ENSG00000144199.11	protein_coding	FAHD2B	2	ENST00000483657.1	retained_intron	FAHD2B-002	0.980568761079633	0.235098861896018	5.20992748835288	2.7716348385245e-07	9.06547677928128e-07	5.65756478477784	1.95589088286115	0.0178889519517689	5.4639010844039	7.30765135790335e-05	0.00150298441780318	-1.68828629649048
HAVANA	transcript	ENSG00000279791.1	TEC	RP11-499E14.1	2	ENST00000623986.1	TEC	RP11-499E14.1-001	0.421624959105891	0.145753570161711	6.75316744099837	4.04526682644039e-11	1.95913346528019e-10	14.2527126877484	0.409900773466908	0.00506659478290638	4.82344808499444	0.000243744767647377	0.00349112174021987	-2.93618191571649
ENSEMBL	transcript	ENSG00000275655.1	misc_RNA	RN7SL313P	3	ENST00000497618.3	misc_RNA	RN7SL313P-201	0.514444648351822	0.14012171792753	2.74491811015114	0.00627141636290552	0.012333505070745	-3.81009565834422	0.293816400579329	-0.00107087322371436	-0.350471741660825	0.731012523620894	0.950965465024146	-10.2943879656036
HAVANA	transcript	ENSG00000135976.16	protein_coding	ANKRD36	2	ENST00000461153.6	protein_coding	ANKRD36-001	0.257853968214561	-0.0678497717031921	-1.29319001538113	0.196545257485054	0.282064270089488	-6.71219326547998	0.0352834526609525	-5.63446813631095e-05	-0.0487014514071593	0.96182018745213	1	-10.3584850850137
ENSEMBL	transcript	ENSG00000135976.16	protein_coding	ANKRD36	3	ENST00000420699.6	protein_coding	ANKRD36-201	2.81214901570314	0.409258640697845	5.9937827831083	3.93945417626121e-09	1.55884716773039e-08	9.78334265273888	3.2615834531995	0.0227892722491767	7.54029408646644	2.15266181474751e-06	0.000153657188068812	2.00223975525344
HAVANA	transcript	ENSG00000135976.16	protein_coding	ANKRD36	2	ENST00000452478.2	retained_intron	ANKRD36-004	1.33254792031272	0.25136949249879	5.05408871709501	6.08537101234122e-07	1.92105889969191e-06	4.89866534877453	2.08475172266631	0.00590001384222823	1.79787838126482	0.0929976705463693	0.26982964428146	-8.80002994350475
ENSEMBL	transcript	ENSG00000135976.16	protein_coding	ANKRD36	3	ENST00000620383.1	protein_coding	ANKRD36-202	1.52295970925123	0.11790681348915	2.64460397499474	0.00843702145966437	0.0162624161931603	-4.07632474412096	2.24008091937864	0.0154141450134165	4.56295157776942	0.000403572561779299	0.00499861988420484	-3.45556509853357
HAVANA	transcript	ENSG00000135976.16	protein_coding	ANKRD36	1	ENST00000421946.2	retained_intron	ANKRD36-002	3.4482979144934	0.343284080691628	4.87231114607901	1.48489781399917e-06	4.50285365297966e-06	4.03976979107463	4.23086896353379	0.0204512214081578	5.26117192384742	0.000106391018970982	0.00194032485234628	-2.07835440407817
HAVANA	transcript	ENSG00000135976.16	protein_coding	ANKRD36	2	ENST00000494336.1	retained_intron	ANKRD36-003	1.57033531987785	0.403457684521866	4.5124608093178	8.00437915414934e-06	2.24536854682164e-05	2.42421910567731	2.76271270684914	0.0142752073748882	1.37124859739225	0.191100053902747	0.426065038970204	-9.41480131670529
HAVANA	transcript	ENSG00000277701.4	lincRNA	RP11-734K23.9	2	ENST00000621110.4	lincRNA	RP11-734K23.9-002	0.650042240116453	-0.232499153395169	-4.89415294072557	1.33590500768466e-06	4.07026984783644e-06	4.14146427060113	0.760047088059467	0.0171616852971479	2.57524095614682	0.0215157299135522	0.094824260808543	-7.44018994435552
HAVANA	transcript	ENSG00000277701.4	lincRNA	RP11-734K23.9	2	ENST00000613749.4	lincRNA	RP11-734K23.9-001	1.83100260034178	0.0723371232007081	1.33570171228857	0.182257258280459	0.264293475034672	-6.65654842557275	2.50364664995176	0.0246842418974666	10.6544352924008	2.94434030391538e-08	2.0502220036894e-05	6.53984327210428
HAVANA	transcript	ENSG00000277701.4	lincRNA	RP11-734K23.9	2	ENST00000612307.4	lincRNA	RP11-734K23.9-004	0.0457294216538656	0.0215499963993956	2.06094716207597	0.0398270457768349	0.0679080030753931	-5.43317503913175	0.0229871603557892	-0.000525420808132325	-0.502646223310101	0.622743575759211	0.87045663260003	-10.2258952622208
HAVANA	transcript	ENSG00000277701.4	lincRNA	RP11-734K23.9	2	ENST00000622367.1	lincRNA	RP11-734K23.9-006	0.0166086257294717	0.0037881387195074	0.458056290513583	0.647111918762457	0.744962206673032	-7.44154028601418	0.00746114699585107	-0.000397927839778724	-1.20280147068442	0.248282637301856	0.497349623016549	-9.62272586890795
HAVANA	transcript	ENSG00000277701.4	lincRNA	RP11-734K23.9	2	ENST00000618066.1	lincRNA	RP11-734K23.9-003	0.794035976880942	-0.0800356596615985	-1.75715028156123	0.0795070178353528	0.127095027664185	-6.00846465297475	2.44272474473997	0.0136581248114662	4.33821659574765	0.000627162431468288	0.00690342562550529	-3.9079356623612
HAVANA	transcript	ENSG00000277701.4	lincRNA	RP11-734K23.9	2	ENST00000619371.1	lincRNA	RP11-734K23.9-005	0.00969908919958373	-0.00672887469397848	-1.87117809820926	0.0619068612198368	0.101376826732098	-5.80311327091035	0.052072548820877	0.000793462310330176	0.651225513631631	0.525064925116422	0.787763812695387	-10.136360867399
HAVANA	transcript	ENSG00000237837.1	lincRNA	AC159540.3	2	ENST00000422600.1	lincRNA	AC159540.3-001	0.0756369334305224	0.0271232135413767	2.22056927037876	0.0268296605312471	0.0473293956754266	-5.09484004453223	0.0895895892281549	0.000635291246768548	0.374335871819313	0.713559649061628	0.936810227852084	-10.2852274060176
HAVANA	transcript	ENSG00000271351.1	IG_V_pseudogene	IGKV1OR2-9	1	ENST00000603957.1	IG_V_pseudogene	IGKV1OR2-9-001	0.000302410899507371	1.08163904730719e-05	0.0132001720401211	0.989473381875348	1	-7.5462623819499	0.0196007556073034	-0.00104537363238952	-1.22013677626008	0.241842338171172	0.493554373740185	-9.60233877757696
HAVANA	transcript	ENSG00000276050.1	IG_V_pseudogene	IGKV2OR2-10	1	ENST00000613976.1	IG_V_pseudogene	IGKV2OR2-10-001	0.00464907332253751	0.00120946703011161	0.115551356107395	0.90805472165089	0.950089500293787	-7.53967833928558	0	0	0	1	1	-10.3597524836655
HAVANA	transcript	ENSG00000271015.1	IG_V_pseudogene	IGKV2OR2-7D	1	ENST00000603664.1	IG_V_pseudogene	IGKV2OR2-7D-001	0.00325771607208197	0.00246298209695309	0.432958213436645	0.665232685443797	0.760364354118785	-7.45270904058204	0	0	0	1	1	-10.3597524836655
HAVANA	transcript	ENSG00000270252.1	IG_V_pseudogene	IGKV3OR2-5	1	ENST00000605851.1	IG_V_pseudogene	IGKV3OR2-5-001	0.00689379140450414	0.00188335541741759	0.131188677281241	0.895679063658265	0.941166359481462	-7.5377506284204	0	0	0	1	1	-10.3597524836655
HAVANA	transcript	ENSG00000271569.1	IG_V_pseudogene	IGKV1OR2-6	1	ENST00000603485.1	IG_V_pseudogene	IGKV1OR2-6-001	0.00666604247914281	0.00230935377994893	0.160867466420437	0.872263060400906	0.924019797012609	-7.53342003945725	0	0	0	1	1	-10.3597524836655
HAVANA	transcript	ENSG00000278537.1	IG_V_pseudogene	IGKV2OR2-8	1	ENST00000558710.2	IG_V_pseudogene	IGKV2OR2-8-001	0.000756065090666842	-0.00101916338312442	-0.776451697204654	0.437851161880195	0.550302350892351	-7.24531335428507	0.0492406674530857	0.00100329595726022	0.71241401848162	0.4874889780918	0.753142847198145	-10.0931558610414
HAVANA	transcript	ENSG00000230606.10	lincRNA	AC159540.1	2	ENST00000594050.5	lincRNA	AC159540.1-009	0.00666089024086629	0.0116398237771403	2.88175923873661	0.00412545051547243	0.0083471895881834	-3.43143775006639	0.0638304016460999	0.000689173233169149	0.645088369858512	0.528922566383135	0.791327360415313	-10.1404929136911
HAVANA	transcript	ENSG00000230606.10	lincRNA	AC159540.1	2	ENST00000610408.4	lincRNA	AC159540.1-001	1.83100260034178	0.0723371232007081	1.33570171228857	0.182257258280459	0.264293475034672	-6.65654842557275	2.50324799366045	0.0246833730338582	10.6526601474333	2.95071628648479e-08	2.0502220036894e-05	6.53754901393087
HAVANA	transcript	ENSG00000230606.10	lincRNA	AC159540.1	2	ENST00000616719.4	lincRNA	AC159540.1-008	0.000636505068271846	-0.00040628684216418	-0.294460644400554	0.768528704532803	0.845874188468	-7.50303129314774	0.0549080058143857	0.00179760798448285	1.19021484228534	0.253041302329998	0.501877257598798	-9.63737852089283
HAVANA	transcript	ENSG00000230606.10	lincRNA	AC159540.1	2	ENST00000620051.4	lincRNA	AC159540.1-015	1.20600186477227	0.30196469957201	7.18295318458346	2.50388080486575e-12	1.36832286637239e-11	16.9783789437811	0.355150490676684	0.00683701679029476	1.98898508134163	0.0658676847245235	0.211644986536615	-8.48992824703575
HAVANA	transcript	ENSG00000230606.10	lincRNA	AC159540.1	2	ENST00000607984.5	lincRNA	AC159540.1-019	0.023059722176848	0.0120996927923704	1.44233827960519	0.149835942610422	0.222911617562015	-6.50911003709315	0.32609384819091	0.0115933894388264	4.9951563582232	0.000175577751710731	0.00275788760519372	-2.59727793834706
HAVANA	transcript	ENSG00000230606.10	lincRNA	AC159540.1	2	ENST00000612970.4	lincRNA	AC159540.1-020	3.11731148990647	0.175276846126091	1.98326693286361	0.0478867701199343	0.0802537376299529	-5.58885528617552	4.44164052484528	0.0415920010493912	8.49869618070691	5.12005105151059e-07	6.97968486090657e-05	3.51675014518365
HAVANA	transcript	ENSG00000230606.10	lincRNA	AC159540.1	2	ENST00000431244.1	lincRNA	AC159540.1-005	1.4783751619523	0.082794018092895	1.98113792248277	0.0481257402286701	0.0806219014074663	-5.59303921845048	2.27590317044691	0.00877562474605327	2.775171066425	0.0144811659459346	0.0707431119864588	-7.05725756958948
HAVANA	transcript	ENSG00000230606.10	lincRNA	AC159540.1	2	ENST00000596026.5	lincRNA	AC159540.1-018	1.94057898985742	0.350408449773582	4.50267989087049	8.36669247371867e-06	2.34245447907351e-05	2.38189577266967	1.30853277408856	0.0213598538064666	7.34860165612616	2.90890138050412e-06	0.000185482807232022	1.68536994837395
HAVANA	transcript	ENSG00000230606.10	lincRNA	AC159540.1	2	ENST00000600957.5	lincRNA	AC159540.1-012	0.568027393050112	0.110553184234644	1.25709338722686	0.209309415784835	0.297671536321138	-6.75803781442512	0.380565967509784	0.0122714069259811	3.11749623160089	0.00728501147543931	0.0423563927133235	-6.38280557294306
HAVANA	transcript	ENSG00000230606.10	lincRNA	AC159540.1	2	ENST00000616716.4	lincRNA	AC159540.1-011	0.0718024051750092	-0.0278073428099244	-1.26989270787457	0.204716241257289	0.292083447124487	-6.74192956173311	0.194006968676308	0.0018505930672638	0.417957865214147	0.6820876507881	0.911422147318481	-10.2669557326982
HAVANA	transcript	ENSG00000230606.10	lincRNA	AC159540.1	2	ENST00000604397.5	lincRNA	AC159540.1-014	3.65998733177153	0.182537346390406	2.0791608972318	0.038114039567345	0.0652204406471491	-5.3958216041345	4.85805910819572	0.0367222184633905	9.03804640907791	2.39359424027747e-07	4.69254356658309e-05	4.32035556950876
HAVANA	transcript	ENSG00000230606.10	lincRNA	AC159540.1	2	ENST00000620272.4	lincRNA	AC159540.1-017	2.82777233758294	0.231967650873801	3.16621959172649	0.00163904166605785	0.0035045123898977	-2.58744339683428	4.19308036810425	0.0329344724375152	8.79266534278527	3.36912658162921e-07	5.51520406201732e-05	3.95892640825721
HAVANA	transcript	ENSG00000230606.10	lincRNA	AC159540.1	2	ENST00000609751.2	lincRNA	AC159540.1-016	2.30370201116108	0.284887912035887	3.54242245719665	0.00043378243156063	0.000999969745979019	-1.35449411307459	2.82484373465308	0.0349529123242927	7.77120155551513	1.50727898873363e-06	0.000125142379538824	2.3776446556705
HAVANA	transcript	ENSG00000230606.10	lincRNA	AC159540.1	2	ENST00000430893.1	lincRNA	AC159540.1-003	0.00668282735673214	0.00411776348561221	1.15330085518931	0.249340475264335	0.345528483445756	-6.88267168533784	0.0701939428634297	0.00171696437453085	0.999408147896612	0.333947048872394	0.592749075838109	-9.84352927063961
HAVANA	transcript	ENSG00000278766.2	lincRNA	AC159540.2	2	ENST00000619740.1	lincRNA	AC159540.2-001	0.026346817572345	0.0137433673182531	1.30302405020002	0.193169058252893	0.277868654548051	-6.69948010322181	3.24352535563389	0.0240039443329191	10.0081720970767	6.59748393225756e-08	2.66286692822752e-05	5.68455655057668
HAVANA	transcript	ENSG00000278766.2	lincRNA	AC159540.2	2	ENST00000628348.1	lincRNA	AC159540.2-003	0.0391611721396203	-0.0126518881164531	-1.45006381466194	0.147670584402404	0.220080225320654	-6.4979923529866	1.2646288700676	0.00545031252096742	1.25429670492247	0.229532919049905	0.47959428685728	-9.56147286531475
HAVANA	transcript	ENSG00000278766.2	lincRNA	AC159540.2	2	ENST00000618807.1	lincRNA	AC159540.2-002	0.00187252128793383	0.00175553694907874	0.960371533654826	0.337334574465425	0.445146035515036	-7.08595649758281	0.912672588696764	0.00562071830614961	1.74884034084874	0.101399409609583	0.286134733812466	-8.87643851528485
HAVANA	transcript	ENSG00000196912.12	protein_coding	ANKRD36B	2	ENST00000359901.8	protein_coding	ANKRD36B-001	0.59904513412438	0.312424357500366	2.63600289016995	0.00865081212392558	0.0166455894994583	-4.09870334482531	1.54178440310864	0.0393609826462257	3.17593624948896	0.00647428347140508	0.0388916230488225	-6.26590817561886
HAVANA	transcript	ENSG00000196912.12	protein_coding	ANKRD36B	2	ENST00000488634.2	retained_intron	ANKRD36B-006	1.55565723365559	-0.0548038222112119	-0.590027395677109	0.555440055995281	0.663372591423731	-7.37247114083819	2.29842558165902	0.0220821378140043	2.50854317861508	0.0245231195913433	0.104157244676417	-7.5656218301152
ENSEMBL	transcript	ENSG00000196912.12	protein_coding	ANKRD36B	3	ENST00000497329.6	protein_coding	ANKRD36B-203	0	0	0	1	1	-7.54634944069386	0.118807151719757	0.00428150630630332	1.72628395691348	0.105483608201877	0.294156739274301	-8.91112254156399
ENSEMBL	transcript	ENSG00000196912.12	protein_coding	ANKRD36B	3	ENST00000258459.11	protein_coding	ANKRD36B-201	0.712996627499696	-0.111717878045945	-1.08574271789034	0.278118426010835	0.378948653455757	-6.95805882299278	2.98974132884047	0.0141805791148826	5.67692991356208	4.95377234628144e-05	0.00115065523490461	-1.28374852559593
ENSEMBL	transcript	ENSG00000196912.12	protein_coding	ANKRD36B	3	ENST00000438709.6	protein_coding	ANKRD36B-202	2.0313981366354	0.402113827391238	6.49009649980298	2.07659261980418e-10	9.35085505797481e-10	12.6533864333012	1.37732568636368	0.014095207855082	5.942437229861	3.07795614888164e-05	0.000838595769728171	-0.787553417315596
HAVANA	transcript	ENSG00000196912.12	protein_coding	ANKRD36B	2	ENST00000615794.1	retained_intron	ANKRD36B-007	2.14873695297238	-0.116783091552302	-1.64871161317607	0.0998377584745992	0.155775102258424	-6.19192064609376	2.50089268436704	0.00220040819947479	0.298207578264492	0.769765638517173	0.981323926425873	-10.3123744647295
HAVANA	transcript	ENSG00000196912.12	protein_coding	ANKRD36B	2	ENST00000443455.5	nonsense_mediated_decay	ANKRD36B-003	1.41886968692078	-0.497669519418667	-7.35445295589742	7.94843717138644e-13	4.57224252854494e-12	18.1041674627891	2.353916843752	0.011576272143366	4.01887253633993	0.00118276023401592	0.0109842594009843	-4.55565118769098
HAVANA	transcript	ENSG00000196912.12	protein_coding	ANKRD36B	2	ENST00000419390.2	nonsense_mediated_decay	ANKRD36B-004	1.43395822194928	0.589812684905846	8.03262408195347	6.958081840113e-15	4.91807599491983e-14	22.7614106186836	2.81995021992796	0.0166778570840173	7.75700188023301	1.54037789866531e-06	0.000126924812776014	2.35475552688327
HAVANA	transcript	ENSG00000235833.1	processed_pseudogene	AC159540.14	2	ENST00000448261.1	processed_pseudogene	AC159540.14-001	2.40745584932184	0.545816796900161	7.94325881356104	1.32264801935343e-14	9.10206101333857e-14	22.1293677409636	3.6242375438383	0.0210174203310345	5.12007241464789	0.000138617536323829	0.00233111476760383	-2.3526364142159
HAVANA	transcript	ENSG00000228970.6	unprocessed_pseudogene	UBTFL6	1	ENST00000477929.2	unprocessed_pseudogene	UBTFL6-001	0.0527734924034567	-0.00902684857235575	-1.23687616540563	0.216716356288064	0.306738582118748	-6.78315132236013	0.0986002650771157	0.000205284957669753	0.259247371895977	0.799080470724067	1	-10.3239188104642
HAVANA	transcript	ENSG00000135940.6	protein_coding	COX5B	2	ENST00000258424.2	protein_coding	COX5B-001	5.17207531406646	0.0117657000604968	0.178357467842283	0.858514822886505	0.913769205091925	-7.5304558520062	6.16319421918377	0.000553907515340468	0.253558970124298	0.803388129979938	1	-10.3254706547735
HAVANA	transcript	ENSG00000135940.6	protein_coding	COX5B	2	ENST00000464949.5	processed_transcript	COX5B-004	1.64790177982322	0.00923107936954223	0.0636803223203358	0.949250340373535	0.979587252924879	-7.5443233353494	3.24318411909268	-0.0213889960691677	-3.02572728747259	0.00876512683340351	0.0486522742271862	-6.56547625219715
HAVANA	transcript	ENSG00000135940.6	protein_coding	COX5B	2	ENST00000491989.1	processed_transcript	COX5B-002	0.482799145272106	0.146283343709142	3.18234330518842	0.00155219758348854	0.00332973604273492	-2.5373171421195	0.535520608991003	-0.000851051027018065	-0.189233340181514	0.85252724954517	1	-10.3406396231853
HAVANA	transcript	ENSG00000135940.6	protein_coding	COX5B	2	ENST00000494306.1	retained_intron	COX5B-003	1.02348452489209	0.10517976105416	2.52784316259872	0.0117848712885511	0.0221753584575927	-4.37405990615197	1.33127594550242	0.00261088452425748	1.0573161952548	0.307625925875599	0.563397696976269	-9.78420208624255
HAVANA	transcript	ENSG00000115073.7	protein_coding	ACTR1B	2	ENST00000289228.6	protein_coding	ACTR1B-001	3.21400086605987	0.303428288963444	4.90736432563986	1.25289857836781e-06	3.8288848758913e-06	4.20317635844898	4.5577977125613	-0.000369458249525608	-0.241408414031563	0.812611374796566	1	-10.3286710978098
HAVANA	transcript	ENSG00000115073.7	protein_coding	ACTR1B	2	ENST00000451664.1	retained_intron	ACTR1B-002	1.28232402102164	0.147466668339595	2.72031504491678	0.00675016723260776	0.0132102230696481	-3.87628161786528	2.19340193888317	0.0105188005547556	3.6198100640194	0.0026386824740245	0.0198861027255943	-5.36827250042239
HAVANA	transcript	ENSG00000115073.7	protein_coding	ACTR1B	2	ENST00000460427.2	retained_intron	ACTR1B-003	0.63710718734825	0.346913868014689	9.26194855568388	6.00862994137108e-19	6.48137525903603e-18	31.9876673357748	0.986728511622304	0.012023124139256	5.23110069799307	0.000112538659003933	0.00201521140359295	-2.13662169798373
HAVANA	transcript	ENSG00000228486.10	protein_coding	LINC01125	2	ENST00000450072.5	processed_transcript	LINC01125-004	0.386623964170089	0.170115418464391	4.49119893723877	8.81204872614406e-06	2.46180932612712e-05	2.33232414355998	0.308721195041313	0.00167116649898055	0.705118369998262	0.491883574775632	0.756890378049316	-10.0984978559981
HAVANA	transcript	ENSG00000228486.10	protein_coding	LINC01125	2	ENST00000604793.5	processed_transcript	LINC01125-029	0.0525579703890434	-0.00956770197077847	-0.448161598793797	0.654231597647805	0.751137944292584	-7.44601853840005	0.0448911827300802	2.33478154175794e-05	0.0141585092715354	0.988896053505057	1	-10.3596453571615
HAVANA	transcript	ENSG00000228486.10	protein_coding	LINC01125	2	ENST00000605282.5	processed_transcript	LINC01125-032	0.559570776716062	0.206521306080218	8.11716545287385	3.77107011212488e-15	2.73896868551944e-14	23.3643406987779	0.310252666211455	0.00503473925020762	2.52848074002025	0.023584317775743	0.101282327297263	-7.52826050776147
HAVANA	transcript	ENSG00000228486.10	protein_coding	LINC01125	2	ENST00000603172.5	processed_transcript	LINC01125-033	0.00209118049789431	-0.00294041035626244	-1.39716602610482	0.162986212550913	0.239809193545576	-6.57293741543135	0.0689530083690519	-0.000788219977482757	-0.807577988817032	0.432353048649759	0.698545496882018	-10.0188212457085
HAVANA	transcript	ENSG00000228486.10	protein_coding	LINC01125	2	ENST00000604986.5	processed_transcript	LINC01125-034	0.00522223048717359	-0.00267809048154878	-0.515764742268239	0.606247761513119	0.70934252463615	-7.41347537014698	0.0619518545096307	0.00209822054781684	1.21880919582961	0.242330915313277	0.493591142507472	-9.60390848404615
HAVANA	transcript	ENSG00000228486.10	protein_coding	LINC01125	2	ENST00000605866.5	processed_transcript	LINC01125-030	0.129828944653064	0.0596856708310487	4.1981952767079	3.1874804704847e-05	8.37424486640462e-05	1.10689856304611	0.133163739722443	-0.00164296453408416	-1.14999173950418	0.268719381408166	0.518380613228491	-9.68334966938823
HAVANA	transcript	ENSG00000228486.10	protein_coding	LINC01125	2	ENST00000609622.5	processed_transcript	LINC01125-039	0.00998333574503513	0.00468951729706605	0.956989001902124	0.339037415691393	0.446993737129339	-7.08919091102378	0.0455162931908874	0.000257298377835182	0.220403167620922	0.828623295662418	1	-10.3338360207872
HAVANA	transcript	ENSG00000228486.10	protein_coding	LINC01125	2	ENST00000609604.5	processed_transcript	LINC01125-038	0.000435152698231959	0.000632843734522032	0.97077896279918	0.332129893027181	0.439393685019756	-7.07593349502494	0.00396272657961775	-0.000211345417579613	-1.15527356779906	0.266619448378554	0.516012051474771	-9.67738783327121
HAVANA	transcript	ENSG00000228486.10	protein_coding	LINC01125	2	ENST00000609703.5	processed_transcript	LINC01125-040	0.00290170561564433	0.00456096441115626	1.1019280757746	0.271025521096763	0.370750078782771	-6.94041015730824	0	0	0	1	1	-10.3597524836655
HAVANA	transcript	ENSG00000228486.10	protein_coding	LINC01125	2	ENST00000605017.1	processed_transcript	LINC01125-031	0.773939357231185	0.173739535431738	3.63193292097806	0.000310474769311796	0.000728357828077513	-1.0417479444315	0.0147488254269888	-0.000786604022772738	-1.21784375459967	0.242686699508448	0.493630132530952	-9.6050491296349
HAVANA	transcript	ENSG00000228486.10	protein_coding	LINC01125	2	ENST00000609295.5	processed_transcript	LINC01125-043	0.0167353332862643	0.00715992857051913	1.57937550326739	0.114885253031173	0.176386957950193	-6.30316640713556	0.0451775106593452	-0.000169801955163201	-0.19964099374712	0.844527741602595	1	-10.3384823859825
HAVANA	transcript	ENSG00000228486.10	protein_coding	LINC01125	2	ENST00000631224.2	processed_transcript	LINC01125-046	0.589266942732021	0.214637548823824	6.83708680869768	2.37476756512791e-11	1.17656079840247e-10	14.774029628689	0.721642724254369	0.00904906430898071	4.04971219137251	0.00111207842822281	0.0104824598024583	-4.49292366606009
HAVANA	transcript	ENSG00000228486.10	protein_coding	LINC01125	2	ENST00000608777.5	processed_transcript	LINC01125-041	0.662031936129954	0.233180217468219	7.35798974615092	7.7608504192309e-13	4.47035725494203e-12	18.1276094239158	0.471431180704195	0.000944197621641015	0.496069653422166	0.627263091356122	0.870483312129853	-10.2293460453773
HAVANA	transcript	ENSG00000228486.10	protein_coding	LINC01125	2	ENST00000609004.1	processed_transcript	LINC01125-042	0.388190044148665	0.202344041537065	8.19492880509194	2.13774134168118e-15	1.59144136763242e-14	23.9231935927282	0.491399812848295	0.00338730646150608	1.62002720738258	0.126715715572708	0.326832674926301	-9.07042741716957
HAVANA	transcript	ENSG00000228486.10	protein_coding	LINC01125	2	ENST00000615478.4	retained_intron	LINC01125-044	0.0774299226980763	0.0583861405027269	4.97017381755936	9.21733626116715e-07	2.85616162487168e-06	4.49863026292341	0.0811968524695488	0.000963703574556461	0.872620666244387	0.397058168981894	0.661930975180682	-9.96312812634889
HAVANA	transcript	ENSG00000228486.10	protein_coding	LINC01125	2	ENST00000601127.5	processed_transcript	LINC01125-028	0.0372398878715624	0.0381491181688855	4.3444676902369	1.69301829353134e-05	4.58670943267928e-05	1.70907847686169	0.0127706501269755	-0.000172475667571243	-0.397088066234693	0.69707281168601	0.923659444461524	-10.2759429953209
HAVANA	transcript	ENSG00000228486.10	protein_coding	LINC01125	2	ENST00000428157.1	retained_intron	LINC01125-002	0.349902960929863	0.293554094922737	9.61773136368542	3.37436232505351e-20	4.16443416729824e-19	34.8326027683077	0.671243749443662	0.00159769194488075	0.627922794633676	0.539796567241198	0.801019497916756	-10.1518538053533
HAVANA	transcript	ENSG00000228486.10	protein_coding	LINC01125	2	ENST00000599501.6	protein_coding	LINC01125-061	0.0122610654248548	0.00557869508228113	0.976678032878927	0.329203042945291	0.436156064357024	-7.07020453360921	0.00616106015327974	4.69414106916552e-05	0.162879512412914	0.872856436880405	1	-10.3455879689082
HAVANA	transcript	ENSG00000228486.10	protein_coding	LINC01125	2	ENST00000627399.3	protein_coding	LINC01125-062	0.00172262779779986	0.000582331893125822	0.339665157514209	0.734251989686955	0.81819208866396	-7.48871198244035	0.00941783056092315	0.000645794095606159	1.60992962262061	0.128913349029702	0.328494181623304	-9.08520472089985
HAVANA	transcript	ENSG00000228486.10	protein_coding	LINC01125	1	ENST00000451384.6	processed_transcript	LINC01125-001	0.0131806428201171	0.00339111794390946	0.696084987764371	0.486700528655786	0.598569281252686	-7.30437698400085	0.0658693323632291	-0.000896651428529431	-0.64386383894817	0.529694178530339	0.792083622290129	-10.1413129512364
HAVANA	transcript	ENSG00000228486.10	protein_coding	LINC01125	2	ENST00000458149.7	nonsense_mediated_decay	LINC01125-003	0.00384210207670361	0.00011104064100597	0.0352463185069099	0.971897459545748	0.995340909662563	-7.54572874280281	0	0	0	1	1	-10.3597524836655
HAVANA	transcript	ENSG00000228486.10	protein_coding	LINC01125	2	ENST00000597941.5	processed_transcript	LINC01125-013	0.000651782623205381	-0.000871417430727686	-1.09367154825275	0.274628092813801	0.374926285000539	-6.94944562504691	0	0	0	1	1	-10.3597524836655
HAVANA	transcript	ENSG00000228486.10	protein_coding	LINC01125	2	ENST00000596529.5	processed_transcript	LINC01125-012	0.00238736119339794	0.00171352627146928	0.907088306399219	0.364799058939949	0.474763961203172	-7.13558512706656	0.0235548792543534	4.09563701158071e-05	0.0456591336101927	0.964203402069278	1	-10.3586384737568
HAVANA	transcript	ENSG00000228486.10	protein_coding	LINC01125	2	ENST00000598144.5	processed_transcript	LINC01125-011	0.0153849664007116	-0.00308573864051748	-0.520603166373379	0.602874756911319	0.70641280773069	-7.41097135878748	0.00690684294956399	-0.00036836495731008	-1.19950234696045	0.249523207320318	0.498514655534845	-9.6265787517778
HAVANA	transcript	ENSG00000228486.10	protein_coding	LINC01125	2	ENST00000599015.5	processed_transcript	LINC01125-010	0.00272073292062646	0.00158837856880195	0.625212570134853	0.53211809781752	0.641911427232285	-7.35112340354364	0	0	0	1	1	-10.3597524836655
HAVANA	transcript	ENSG00000228486.10	protein_coding	LINC01125	2	ENST00000629840.2	processed_transcript	LINC01125-059	0.0292881782072509	0.0264899335983074	4.32113404516216	1.87510967926284e-05	5.054724035282e-05	1.61173432791133	0.0483917178584071	0.00185034657637626	2.13896017095816	0.0498560130617392	0.173299857390781	-8.23413513899242
HAVANA	transcript	ENSG00000228486.10	protein_coding	LINC01125	2	ENST00000601499.5	processed_transcript	LINC01125-007	0.00388803203638356	0.00449044305390628	1.59221484606932	0.111971320395358	0.172436026527931	-6.28292324638818	0.0496251601977108	0.000862098327226728	0.622769944461929	0.543084796748295	0.804131299964133	-10.1552075611202
HAVANA	transcript	ENSG00000228486.10	protein_coding	LINC01125	2	ENST00000600331.5	processed_transcript	LINC01125-009	5.2489133161151e-05	0.000155971681101198	0.605918822602006	0.544844882615423	0.653723340629537	-7.36298225927073	0	0	0	1	1	-10.3597524836655
HAVANA	transcript	ENSG00000228486.10	protein_coding	LINC01125	2	ENST00000598824.5	nonsense_mediated_decay	LINC01125-015	0.005958159573459	0.0134367930496517	2.24556546971986	0.0251699212825357	0.0446501015658893	-5.03961736526567	0	0	0	1	1	-10.3597524836655
HAVANA	transcript	ENSG00000228486.10	protein_coding	LINC01125	2	ENST00000601580.5	processed_transcript	LINC01125-016	0.000665660628000715	-0.000504569944545266	-0.529227703875753	0.596883455068589	0.701007600087658	-7.40645001628011	0.12222032513015	0.00123765850770276	0.838460787359802	0.415349718206807	0.680913308797878	-9.99286562764441
HAVANA	transcript	ENSG00000228486.10	protein_coding	LINC01125	2	ENST00000596069.5	nonsense_mediated_decay	LINC01125-026	0.00359295573634096	0.000350046722433066	0.145936396076918	0.884030685433843	0.932688064394571	-7.5357087159894	0.00674042071885681	-0.000154066759288156	-0.494042405181649	0.628659383021221	0.870563116053113	-10.2304009022458
HAVANA	transcript	ENSG00000228486.10	protein_coding	LINC01125	2	ENST00000627284.2	protein_coding	LINC01125-057	0.0861789876443008	0.0501872120500174	3.87274019884949	0.000121983276115674	0.000300503521364571	-0.163749573430267	0.044767462453961	-2.58966174030284e-05	-0.0238004763629832	0.981335465297656	1	-10.3594497730135
HAVANA	transcript	ENSG00000228486.10	protein_coding	LINC01125	2	ENST00000595492.5	processed_transcript	LINC01125-027	9.67560206419395e-05	0.000605205845958053	1.53939868237771	0.124342496253324	0.189141891398947	-6.36515654930978	0.0123428994331245	0.000421745464434225	1.05145475120196	0.310219228638739	0.566072574920453	-9.79033810423725
HAVANA	transcript	ENSG00000228486.10	protein_coding	LINC01125	2	ENST00000595588.5	nonsense_mediated_decay	LINC01125-022	0.00049986203537439	0.00105741668248083	1.50645875754179	0.132583849134223	0.200286890985792	-6.41505195921397	0	0	0	1	1	-10.3597524836655
HAVANA	transcript	ENSG00000228486.10	protein_coding	LINC01125	2	ENST00000599435.5	protein_coding	LINC01125-025	0.00598478159236844	0.00195919050311113	0.394897000800876	0.693088079769959	0.784267489711125	-7.46844669825317	0	0	0	1	1	-10.3597524836655
HAVANA	transcript	ENSG00000228486.10	protein_coding	LINC01125	2	ENST00000597654.5	protein_coding	LINC01125-024	0.027568009843702	0.0232233283661882	1.55931105278778	0.119558387174737	0.182693600770351	-6.33447609947846	0.359185555161215	0.0059005016569874	1.89177495152026	0.0786181141064746	0.240262377467371	-8.65003300749951
HAVANA	transcript	ENSG00000228486.10	protein_coding	LINC01125	2	ENST00000598737.5	protein_coding	LINC01125-023	0.0247916755253955	0.01335487422887	1.05787144861365	0.29062721595739	0.393159026287887	-6.98784072962122	0.0245028081495414	-0.000824809222150392	-1.031348145586	0.319236199268763	0.576411571520095	-9.81116349811116
HAVANA	transcript	ENSG00000228486.10	protein_coding	LINC01125	2	ENST00000601509.5	nonsense_mediated_decay	LINC01125-021	0.0573578022871865	0.0502490749507491	5.42780939722344	8.92809719896933e-08	3.07062391899142e-07	6.75312774379427	0.0857463478348829	3.43403858449568e-05	0.0316531186734467	0.975179281973475	1	-10.359217078064
HAVANA	transcript	ENSG00000228486.10	protein_coding	LINC01125	2	ENST00000596356.5	nonsense_mediated_decay	LINC01125-008	0.209377770752873	0.122764572839038	5.87185408452382	7.88378286830048e-09	3.02323633144382e-08	9.10836825007057	0.426788162074218	0.0127959010616884	3.9419767098622	0.00137958355220585	0.0123104676037164	-4.71215936406396
HAVANA	transcript	ENSG00000228486.10	protein_coding	LINC01125	2	ENST00000631206.2	processed_transcript	LINC01125-053	0.563168070782377	0.209892415323139	5.06696045741335	5.70695775963764e-07	1.80720482386423e-06	4.96056167001027	0.0438492042254337	-0.000685077016855987	-0.81751790222549	0.426832230691228	0.693108842057382	-10.0105640748034
HAVANA	transcript	ENSG00000228486.10	protein_coding	LINC01125	2	ENST00000600606.5	nonsense_mediated_decay	LINC01125-006	0.0432804703655435	0.0104099875913258	1.0607115853907	0.289335444052789	0.391678560807951	-6.98484117117131	0.0751935638004338	0.000386381393057947	0.279229930967244	0.784002694786475	0.991807839763431	-10.3181971822297
HAVANA	transcript	ENSG00000228486.10	protein_coding	LINC01125	2	ENST00000627012.2	nonsense_mediated_decay	LINC01125-055	0.0344198524880021	-0.0073649201132858	-1.04644480745867	0.295863645779816	0.39903920334573	-6.99982786210386	0.0233405426082297	-0.000244154054064335	-0.350892685949434	0.730703296010286	0.950689111103028	-10.2942315162485
HAVANA	transcript	ENSG00000228486.10	protein_coding	LINC01125	2	ENST00000628992.2	nonsense_mediated_decay	LINC01125-054	0.00583553446283377	0.0117564379181415	2.8159496955363	0.00505633454286975	0.0100926315862809	-3.61576832175347	0.0250729861035111	1.1596272472986e-05	0.0125917731386817	0.990124707598647	1	-10.3596677538462
HAVANA	transcript	ENSG00000228486.10	protein_coding	LINC01125	2	ENST00000629956.2	processed_transcript	LINC01125-058	0.0031350597717537	0.00412818284331169	1.7269851426462	0.0847907785476129	0.13464069386245	-6.0606569150822	0	0	0	1	1	-10.3597524836655
HAVANA	transcript	ENSG00000228486.10	protein_coding	LINC01125	2	ENST00000609418.1	retained_intron	LINC01125-037	0.21604986388359	0.0688859848034853	4.37169802351191	1.50187414917153e-05	4.09239924699278e-05	1.82329309500995	0.166138043616019	-0.00042099231831014	-0.457460246759315	0.65410424783857	0.888746045865033	-10.2487165830355
HAVANA	transcript	ENSG00000228486.10	protein_coding	LINC01125	2	ENST00000630892.3	processed_transcript	LINC01125-047	0.0149634746263296	0.0102343211333306	1.32848107758676	0.184628030063444	0.267283467360421	-6.6661257194145	0.048794998085994	-7.10213653899395e-05	-0.0431395830792531	0.966177373231612	1	-10.3587580199302
HAVANA	transcript	ENSG00000228486.10	protein_coding	LINC01125	2	ENST00000599959.5	nonsense_mediated_decay	LINC01125-020	0.00412437545308121	-0.00063037378467584	-0.181623256037082	0.855952339728021	0.91206308392862	-7.52986850845654	0.00555283464557898	-0.000126921934756091	-0.489755674153799	0.631616758581179	0.871789928102076	-10.2326176992682
HAVANA	transcript	ENSG00000228486.10	protein_coding	LINC01125	2	ENST00000628434.1	processed_transcript	LINC01125-060	1.2494030342418	0.575950090181532	8.32390353536728	8.2662887699372e-16	6.43170766185655e-15	24.8590019189734	1.6120327781493	0.0107665208804312	2.37349201299832	0.0318865168680748	0.125679158902283	-7.81547651853649
HAVANA	transcript	ENSG00000228486.10	protein_coding	LINC01125	2	ENST00000615201.4	retained_intron	LINC01125-045	0.611172463447102	0.303857607770989	7.85109933950304	2.55082232602837e-14	1.70690297070568e-13	21.4833048863611	1.05671952582793	0.00452538119229552	1.36528176452051	0.192926086192275	0.428644793971773	-9.42253141459545
HAVANA	transcript	ENSG00000228486.10	protein_coding	LINC01125	2	ENST00000594273.5	retained_intron	LINC01125-019	0.13043428956947	0.0403238750379909	1.81205334908634	0.0705804616029096	0.114118266880277	-5.91118034150833	0.013252651111064	-0.000516049117169069	-1.48885556325798	0.157902449484579	0.374695481769608	-9.25724815463286
HAVANA	transcript	ENSG00000228486.10	protein_coding	LINC01125	2	ENST00000627137.2	nonsense_mediated_decay	LINC01125-056	0.0194357851069704	0.00667835158353735	0.940990026246779	0.347166452663631	0.455909586955109	-7.10433522295907	0.0148735096012572	-0.000548067692928246	-1.17804856387646	0.25770751008538	0.506562450405546	-9.65142124052268
HAVANA	transcript	ENSG00000228486.10	protein_coding	LINC01125	2	ENST00000445382.6	retained_intron	LINC01125-005	0.309353498939878	0.121106935540503	4.36154058795662	1.57062686252506e-05	4.2696133461667e-05	1.78061156162029	0.533971920224625	0.00331278244527137	0.874413906131679	0.396112988034484	0.660966694501698	-9.9615374504095
HAVANA	transcript	ENSG00000228486.10	protein_coding	LINC01125	2	ENST00000603835.5	nonsense_mediated_decay	LINC01125-035	0.0573973063925063	0.0518639442581379	3.4270620117999	0.000660693655760348	0.00148761336424569	-1.74660611411779	0.0447858025405657	0.00258884188188686	2.07439164538593	0.0562506472228747	0.188920389118759	-8.34550361282708
HAVANA	transcript	ENSG00000228486.10	protein_coding	LINC01125	2	ENST00000599666.5	processed_transcript	LINC01125-017	0.352731881644868	0.177796626848561	7.42451829050879	4.9440771874468e-13	2.90779830702897e-12	18.5702462992835	0.0500072251356048	-0.00105134259094599	-1.23082329356262	0.237937357237914	0.490893551170011	-9.58965264557463
HAVANA	transcript	ENSG00000228486.10	protein_coding	LINC01125	2	ENST00000630068.2	processed_transcript	LINC01125-049	0.000809683415897224	-0.00207458142947667	-0.99063010963284	0.322347583210895	0.428657693953302	-7.05651720448467	0	0	0	1	1	-10.3597524836655
HAVANA	transcript	ENSG00000228486.10	protein_coding	LINC01125	2	ENST00000596740.5	processed_transcript	LINC01125-018	0.328616627918672	0.171794485742202	5.21117456765361	2.75402518341562e-07	9.0107296753743e-07	5.66372121820257	0.306610878664837	0.0054369734785315	2.08214959440611	0.0554442393759986	0.187082046387523	-8.33221931131999
HAVANA	transcript	ENSG00000228486.10	protein_coding	LINC01125	2	ENST00000605331.3	processed_transcript	LINC01125-036	0.107836148881035	0.073135090472393	3.69808931153657	0.000241398788325218	0.000574271504117873	-0.80584577247344	0.0878640170702128	-0.00105419709564522	-0.854017537053048	0.406952119669332	0.672314308043498	-9.97945601685104
HAVANA	transcript	ENSG00000228486.10	protein_coding	LINC01125	2	ENST00000628093.1	processed_transcript	LINC01125-052	0.191484001590768	0.15933517659733	6.13706847536162	1.71757929767969e-09	7.04953599125809e-09	10.5918517077413	0.0482737007079507	0.000367799624441529	0.166478638347656	0.870074265020443	1	-10.3449556726781
ENSEMBL	transcript	ENSG00000201806.1	snRNA	RNU4-8P	3	ENST00000364936.1	snRNA	RNU4-8P-201	0.010807053116892	0.00615644093118135	0.639045259587054	0.523087472884046	0.633351148604196	-7.34239276438145	1.53005107236442	0.0136190932518344	1.47895657118084	0.160497920092997	0.37880348168425	-9.27088214971952
HAVANA	transcript	ENSG00000115085.13	protein_coding	ZAP70	2	ENST00000264972.9	protein_coding	ZAP70-001	0.0216868261673116	0.015981095989537	3.29584450359717	0.0010512923778524	0.0023060508539141	-2.17755144210175	0.0751575537956785	0.00159683462815712	1.17400116949143	0.259274379939817	0.508172390806444	-9.65606647936234
HAVANA	transcript	ENSG00000115085.13	protein_coding	ZAP70	2	ENST00000483781.5	retained_intron	ZAP70-002	0.0145979735541985	0.0103519214408419	2.71767919843877	0.00680336452901327	0.0133067748782801	-3.88333814393895	0.0183793682326661	0.000637330307384407	1.09886393216863	0.28969823635345	0.542641715233114	-9.73987455905448
HAVANA	transcript	ENSG00000115085.13	protein_coding	ZAP70	2	ENST00000463643.5	processed_transcript	ZAP70-004	0.0096347031055271	0.00610325315578259	2.22658044050597	0.0264220955633736	0.0466741329665386	-5.08161524129636	0.0650919523532752	0.000830013629893932	0.995398527918631	0.335827460304258	0.594854000414255	-9.8475297717604
HAVANA	transcript	ENSG00000115085.13	protein_coding	ZAP70	2	ENST00000498836.5	retained_intron	ZAP70-005	0.0336060369119898	0.0302117752634799	3.52585724964265	0.000461126544386488	0.00105942289216852	-1.41155911001381	0.0659529230636642	0.0011405914090607	0.801849472339842	0.435555460782862	0.701895384709051	-10.0235380299305
HAVANA	transcript	ENSG00000115085.13	protein_coding	ZAP70	2	ENST00000487283.5	retained_intron	ZAP70-003	0.0342707156337599	0.039963052673061	9.5166464187001	7.70432183536288e-20	9.1495167927877e-19	34.0167394312415	0.0916295222723615	0.00113782154156789	1.74989342032023	0.101212177076118	0.285745952665007	-8.87481204222863
HAVANA	transcript	ENSG00000115085.13	protein_coding	ZAP70	2	ENST00000451498.2	protein_coding	ZAP70-008	0.0186245041168551	0.00559370989239117	1.20253130740272	0.229729519466597	0.32231472773553	-6.82488622130802	0.0678793941510155	0.0030695264899985	2.60352902829755	0.020350154995731	0.0909766496720607	-7.38661786834627
HAVANA	transcript	ENSG00000115085.13	protein_coding	ZAP70	2	ENST00000495754.1	retained_intron	ZAP70-006	0.0144617146672166	0.00714225856208174	1.1272195116806	0.260192826607163	0.358166263545926	-6.9123118696967	0.0135517384361872	0.000103251340466188	0.165763386892656	0.870627023478121	1	-10.3450824245304
HAVANA	transcript	ENSG00000115085.13	protein_coding	ZAP70	2	ENST00000489250.1	retained_intron	ZAP70-007	0.00683181435283923	0.0200774412889522	5.62583695385132	3.08425587671342e-08	1.1123933827409e-07	7.78336247214505	0.0473428913503119	0.00160572086056817	2.20973038739983	0.043624718211733	0.157482218393054	-8.11004463982366
HAVANA	transcript	ENSG00000075568.16	protein_coding	TMEM131	2	ENST00000485245.2	retained_intron	TMEM131-003	0.404857886088195	0.161247288054642	8.05966488570546	5.72301572860404e-15	4.08212695604764e-14	22.9537322365068	0.799383084724561	0.009679901951066	7.24322995411127	3.43944678176844e-06	0.000205111732518831	1.50914986217325
HAVANA	transcript	ENSG00000075568.16	protein_coding	TMEM131	2	ENST00000186436.9	protein_coding	TMEM131-001	1.66698504913258	0.607943832039424	12.2018542753407	3.8493131744716e-30	1.42080304653674e-28	57.5067932084688	2.89094839568437	0.0162251559987347	5.91448145305454	3.23463507706897e-05	0.000866264819726344	-0.8393719380059
HAVANA	transcript	ENSG00000075568.16	protein_coding	TMEM131	2	ENST00000469447.1	retained_intron	TMEM131-009	0.0629359136840539	0.0234266084903096	1.50936003008075	0.131841346682703	0.199283229362499	-6.41070022794586	0.17922033582983	0.00433405100275676	1.45752664280121	0.166238911363936	0.387742802722449	-9.30016705140743
HAVANA	transcript	ENSG00000075568.16	protein_coding	TMEM131	2	ENST00000465767.1	retained_intron	TMEM131-008	0.0272897031248544	0.00761020439725851	0.71643378323983	0.474059568663516	0.586278557707373	-7.29003035349066	0.0708430879667072	0.0048578117462885	2.31119551818995	0.0359493275739964	0.136931164391156	-7.92869010350029
HAVANA	transcript	ENSG00000075568.16	protein_coding	TMEM131	1	ENST00000409721.2	protein_coding	TMEM131-011	0.0763343021770556	0.0433073619658763	1.96093652025323	0.0504436539661983	0.0841625869336918	-5.63251888159614	0.383094978110539	-0.00349258577815109	-0.710594810093098	0.488582596050411	0.75396075291408	-10.0944927171177
HAVANA	transcript	ENSG00000075568.16	protein_coding	TMEM131	2	ENST00000480724.1	retained_intron	TMEM131-007	1.11949359881741	0.464516159613292	8.61183540903213	9.5339607981951e-17	8.1719307758472e-16	26.9876819252214	1.67265692069519	0.0114120270167704	3.06174628017301	0.00815176993112804	0.0460691441563604	-6.49391786191771
HAVANA	transcript	ENSG00000075568.16	protein_coding	TMEM131	2	ENST00000418629.6	nonsense_mediated_decay	TMEM131-010	0.984699044853606	0.177842585654731	3.2900719424802	0.00107262516998896	0.00235029942155373	-2.19614026093446	1.13968601376601	-0.00887977461813199	-1.45585193316299	0.16669466707497	0.388449968692515	-9.30244222543514
HAVANA	transcript	ENSG00000075568.16	protein_coding	TMEM131	2	ENST00000438715.1	protein_coding	TMEM131-006	0.545487268527471	0.0820327361294912	2.21171606375025	0.0274398300890162	0.0483181274418115	-5.11425361163208	0.930898229695143	0.00848230631832459	1.03355556785708	0.318237081673443	0.575347947151212	-9.80889410121805
HAVANA	transcript	ENSG00000075568.16	protein_coding	TMEM131	2	ENST00000489507.1	retained_intron	TMEM131-004	0.280315981033921	0.11341628613095	4.59269028157006	5.55007434529917e-06	1.58238218877179e-05	2.77457131633263	0.48614592675081	0.00340339614821085	0.996336263010499	0.335387012044243	0.59436293480998	-9.84659542565431
HAVANA	transcript	ENSG00000235734.4	processed_pseudogene	HMGN1P36	2	ENST00000446623.2	processed_pseudogene	HMGN1P36-001	0.00215543410977073	0.0030972680075131	1.23951321676218	0.215739635792241	0.305538863881043	-6.7798985668565	0.69354802440065	0.0121345576321782	3.06355158764943	0.00812216835511277	0.0459401816107585	-6.4903264048078
ENSEMBL	transcript	ENSG00000238719.1	snRNA	RNU7-96P	3	ENST00000459535.1	snRNA	RNU7-96P-201	1.99350648225666	-0.0587344120018066	-0.428982602089138	0.668121503277371	0.762903375458677	-7.45442052193314	0	0	0	1	1	-10.3597524836655
HAVANA	transcript	ENSG00000168658.18	protein_coding	VWA3B	2	ENST00000432242.5	nonsense_mediated_decay	VWA3B-001	0.00339277723925338	0.00320227923855244	3.15783701987804	0.00168594259031507	0.00359876113049771	-2.61340696785726	0.0226811123228898	0.000300376725178228	1.3750787010511	0.189935351761427	0.424360775903716	-9.40982568256678
HAVANA	transcript	ENSG00000168658.18	protein_coding	VWA3B	2	ENST00000433678.5	nonsense_mediated_decay	VWA3B-002	0.00395011409094924	0.00553425878276381	3.24001314275661	0.00127519149487409	0.00276785117312408	-2.35603073873758	0.00739203451035892	5.63202629360679e-05	0.163971524208965	0.872012111701013	1	-10.3453975786663
HAVANA	transcript	ENSG00000168658.18	protein_coding	VWA3B	2	ENST00000448079.5	processed_transcript	VWA3B-011	0.000403664237811227	0.000474308349461802	0.605577519708537	0.545071374782701	0.653919205567144	-7.36318869954655	0	0	0	1	1	-10.3597524836655
HAVANA	transcript	ENSG00000168658.18	protein_coding	VWA3B	2	ENST00000448638.5	nonsense_mediated_decay	VWA3B-003	0.00615852248123069	0.00549462861410746	2.49756892042919	0.0128266291193284	0.0239858098845529	-4.44911987681604	0.0137938096922198	0.00020762611264869	0.545441746637684	0.593722847120428	0.850852303446624	-10.2023708929227
HAVANA	transcript	ENSG00000168658.18	protein_coding	VWA3B	2	ENST00000409460.5	retained_intron	VWA3B-004	0.0407374301608713	0.0259897275696076	6.79275022036626	3.14860192503862e-11	1.5409847894729e-10	14.4979399235041	0.043885636562257	-0.000257857155665195	-0.84159615467914	0.413648176045113	0.679217250131549	-9.99018098468588
HAVANA	transcript	ENSG00000168658.18	protein_coding	VWA3B	2	ENST00000477737.5	protein_coding	VWA3B-020	0.00251948746561533	0.00520479371507054	2.51364395839984	0.0122637197769081	0.0230114203120773	-4.40937426242443	0.0178634152778596	5.74840905245423e-05	0.10712913324591	0.916151364450111	1	-10.3536218039136
HAVANA	transcript	ENSG00000168658.18	protein_coding	VWA3B	2	ENST00000484571.5	processed_transcript	VWA3B-012	0.0791162056148474	0.0261520243620857	2.99287179593742	0.00290096481404583	0.00599297204843444	-3.11087738617492	0	0	0	1	1	-10.3597524836655
HAVANA	transcript	ENSG00000168658.18	protein_coding	VWA3B	2	ENST00000483669.5	processed_transcript	VWA3B-013	0.00109266850939035	0.000107907556524822	0.0836208181743346	0.933391535979481	0.968479812301526	-7.54285579341392	0	0	0	1	1	-10.3597524836655
HAVANA	transcript	ENSG00000168658.18	protein_coding	VWA3B	2	ENST00000422503.6	nonsense_mediated_decay	VWA3B-021	0.00887753533667917	0.00584919958933779	1.48717619473183	0.137601508777288	0.206973859898718	-6.44376378734573	0.00337691101523036	-0.000180101920812286	-1.13246573224849	0.275777250809139	0.526489446469174	-9.70296861373145
HAVANA	transcript	ENSG00000168658.18	protein_coding	VWA3B	2	ENST00000416277.5	nonsense_mediated_decay	VWA3B-005	0.0109945523128305	0.0118402871439173	4.49493102057048	8.66484261336778e-06	2.42268294018353e-05	2.34842546566624	0.00267225148650413	2.03600113257457e-05	0.149459642104174	0.88324521897988	1	-10.3478241660201
HAVANA	transcript	ENSG00000168658.18	protein_coding	VWA3B	2	ENST00000463635.1	processed_transcript	VWA3B-014	0.00567641977565021	0.000829932307155274	0.264961287195185	0.791148981641057	0.863379278547176	-7.5112752686057	0.0176757562716774	-0.000404017286209771	-0.711984589566598	0.487746997644474	0.753299847577585	-10.0934717168649
HAVANA	transcript	ENSG00000168658.18	protein_coding	VWA3B	2	ENST00000465930.1	retained_intron	VWA3B-015	0.00660853530526631	0.0037544171398762	1.16775879436283	0.243463180047898	0.338615812757537	-6.86595042201427	0.0199015354511292	0.000151630746294318	0.166178684697391	0.870306065758493	1	-10.3450088945546
HAVANA	transcript	ENSG00000168658.18	protein_coding	VWA3B	2	ENST00000489968.5	processed_transcript	VWA3B-016	0.104125255873013	0.07129132515861	4.22018297278573	2.90166857778288e-05	7.65910122253818e-05	1.19619374110696	0.0385444000789687	-0.000256898543148973	-0.181814610828606	0.858239733697319	1	-10.342107186023
HAVANA	transcript	ENSG00000168658.18	protein_coding	VWA3B	2	ENST00000466852.1	retained_intron	VWA3B-017	0.044773067270734	0.0275769642583584	2.36772454866815	0.0182792262618504	0.0332823662575229	-4.76103356618315	0	0	0	1	1	-10.3597524836655
HAVANA	transcript	ENSG00000168658.18	protein_coding	VWA3B	2	ENST00000495571.5	nonsense_mediated_decay	VWA3B-006	0.00545958416455545	0.00676002092572594	2.77228919546569	0.00577500169852715	0.0114251881687878	-3.73578412100556	0.0032711708063935	-0.000174462443007654	-1.12719153261216	0.277928368393891	0.5289255263569	-9.70882327019834
HAVANA	transcript	ENSG00000168658.18	protein_coding	VWA3B	2	ENST00000489630.5	nonsense_mediated_decay	VWA3B-008	0.0118863495198541	0.018538013824247	5.70255379359966	2.02606844251216e-08	7.44852118934373e-08	8.19121629810337	0.01359829473373	0.000289878105257302	0.737484913184652	0.472567227560786	0.739020247704921	-10.0744084833371
HAVANA	transcript	ENSG00000168658.18	protein_coding	VWA3B	2	ENST00000473149.5	protein_coding	VWA3B-007	0.00910062520158538	0.0105380836445169	3.34582097767545	0.000882394173235233	0.00195455438586857	-2.01531392600149	0.0577190911211766	0.000869742378601211	1.35108590837626	0.197327426394158	0.43494844014829	-9.44081739706143
HAVANA	transcript	ENSG00000168658.18	protein_coding	VWA3B	2	ENST00000485216.1	processed_transcript	VWA3B-018	0.0230647335568653	0.0316932923862112	4.04811693980723	5.9859026438526e-05	0.000152603888693901	0.50903880570382	0.0374477202681553	-0.000759168776436815	-0.95357596248828	0.355890315444137	0.616879896453823	-9.88841643849249
HAVANA	transcript	ENSG00000168658.18	protein_coding	VWA3B	2	ENST00000465555.1	protein_coding	VWA3B-009	0.0295144177218876	0.0130000674443033	1.13748345065058	0.255883540343679	0.35317728615917	-6.90072788150515	0	0	0	1	1	-10.3597524836655
HAVANA	transcript	ENSG00000168658.18	protein_coding	VWA3B	2	ENST00000490947.2	processed_transcript	VWA3B-010	0.0111368396254303	0.00931927244584577	2.74631026196918	0.00624526614858486	0.0122856443884326	-3.80633327701859	0.0147015229729073	-0.000221344325678359	-0.505866554023899	0.620536222634989	0.87045663260003	-10.2241895176979
ENSEMBL	transcript	ENSG00000168658.18	protein_coding	VWA3B	3	ENST00000614454.1	protein_coding	VWA3B-201	0.00240562006150481	0.000952591846852286	0.489981823447666	0.624362669227726	0.725374839680844	-7.42642485750024	0.0131753598323036	-6.7954352197182e-05	-0.14954655435292	0.883177863511324	1	-10.3478102997823
HAVANA	transcript	ENSG00000231635.1	processed_pseudogene	ATP5BP1	1	ENST00000411980.1	processed_pseudogene	ATP5BP1-001	0.0137013387739821	0.01303433612464	4.53862431444307	7.10765125682009e-06	2.0040649600478e-05	2.53784771792087	0.0215449330017634	0.000277195100507116	1.33298174712635	0.203057982076557	0.443095064352656	-9.46392193089003
HAVANA	transcript	ENSG00000222000.7	antisense	AC092675.3	2	ENST00000409490.5	antisense	AC092675.3-001	0.145880603052746	0.0942063796930531	4.42515743726674	1.18493650152263e-05	3.26598227144806e-05	2.04944320510193	0.104634328657021	-4.07870398332138e-05	-0.0319028336842775	0.974983539251515	1	-10.3592085972884
HAVANA	transcript	ENSG00000222000.7	antisense	AC092675.3	2	ENST00000467398.2	antisense	AC092675.3-002	0.0854469698947653	0.027748564886395	2.06929915797875	0.0390335703196422	0.0666638539945216	-5.41608654386403	0.0235426479312931	-0.000244991699670121	-0.516346550516017	0.61337899157911	0.868609776363511	-10.2185657191993
HAVANA	transcript	ENSG00000222000.7	antisense	AC092675.3	2	ENST00000454230.1	antisense	AC092675.3-003	0.0405393268413374	0.0331238752007199	3.05107253450657	0.00240196270928183	0.00502130269866979	-2.93830026581985	0.0346384689321214	-0.000862609322080361	-1.1769132377349	0.258146295079946	0.507051328893237	-9.65272559948261
ENSEMBL	transcript	ENSG00000144191.11	protein_coding	CNGA3	3	ENST00000393504.5	protein_coding	CNGA3-201	0.0157503889891213	0.013097721722413	2.07066915325031	0.0389047091768482	0.0664576442770332	-5.4132769971442	0.0279918041506281	-0.00107013823109694	-1.45640969350958	0.166542762922698	0.388206510543221	-9.30168469752924
HAVANA	transcript	ENSG00000144191.11	protein_coding	CNGA3	2	ENST00000436404.6	protein_coding	CNGA3-002	0.0424843006291151	0.0321589318401115	3.58308605440635	0.000372960851005191	0.000866308190253727	-1.21333554260172	0.0709893346683362	-0.00139466580603693	-1.75257662382452	0.100736490993215	0.284805570156004	-8.87066497148166
HAVANA	transcript	ENSG00000144191.11	protein_coding	CNGA3	2	ENST00000272602.6	protein_coding	CNGA3-001	0.155764240727074	0.0881778314456657	4.42693671619708	1.17557649921589e-05	3.24113877181394e-05	2.05701380925489	0.29708106901875	0.00355138212717977	3.02712648569713	0.00874047224595027	0.0485552130044393	-6.56270001871992
HAVANA	transcript	ENSG00000144191.11	protein_coding	CNGA3	1	ENST00000409937.1	protein_coding	CNGA3-003	0.035642909840826	0.0434888683560601	6.13098088364511	1.77981381253507e-09	7.29369074177041e-09	10.5571673095896	0.018831866569273	0.000206570743722934	0.563627395855329	0.58160081211717	0.840043972049679	-10.1918159316087
HAVANA	transcript	ENSG00000144191.11	protein_coding	CNGA3	2	ENST00000393503.2	retained_intron	CNGA3-004	0.0657322032939338	0.000912761417494216	0.0702251902263618	0.944042631767288	0.975892091645411	-7.54388546181097	0.0221816201598343	0.000419583441367151	0.810115739999358	0.430939200539405	0.697092605017907	-10.0167218843101
HAVANA	transcript	ENSG00000227987.1	sense_intronic	AC092675.4	2	ENST00000413274.1	sense_intronic	AC092675.4-001	0.0163169770544272	0.015172482794568	2.92505271681926	0.00360116122953106	0.00734637937967062	-3.30792866443233	0.0154798821169535	-0.000652551189280422	-1.71950908995105	0.106738163470689	0.29655645949755	-8.9214820550493
HAVANA	transcript	ENSG00000040933.15	protein_coding	INPP4A	2	ENST00000409016.8	protein_coding	INPP4A-001	0.493228282178347	0.339966948981401	12.7066888185919	3.094119876036e-32	1.45303064835946e-30	62.2923786400654	1.16514896533727	0.0125380766645212	8.96037273619545	2.66521666148201e-07	4.92058111417485e-05	4.20668998832532
HAVANA	transcript	ENSG00000040933.15	protein_coding	INPP4A	2	ENST00000409851.7	protein_coding	INPP4A-004	0.580175751742814	0.29809942440391	8.8428455436405	1.62265995419809e-17	1.50824300218967e-16	28.7341634132316	1.23404421829217	0.00306781483564239	1.32618648609713	0.205243202440669	0.446025291792951	-9.47253115732556
HAVANA	transcript	ENSG00000040933.15	protein_coding	INPP4A	2	ENST00000409463.5	protein_coding	INPP4A-003	0.00235972790457513	0.00153267754380793	0.805460384027839	0.420938691415447	0.53313617625158	-7.22241435687314	0.00674301300400209	-0.000244724047868728	-1.11899145418919	0.281297870157989	0.532672432431249	-9.71788022753915
ENSEMBL	transcript	ENSG00000040933.15	protein_coding	INPP4A	3	ENST00000074304.9	protein_coding	INPP4A-201	2.15590616379939	0.510826859831214	10.2397012765197	1.85241272076958e-22	2.91293828084002e-21	39.9798448815424	3.67942801828902	0.00630227552701093	1.98572647982969	0.066262710802135	0.212556164220742	-8.49537071947466
HAVANA	transcript	ENSG00000040933.15	protein_coding	INPP4A	2	ENST00000409540.7	protein_coding	INPP4A-002	1.9644934852504	0.672706891106252	11.473234888315	3.37554534893256e-27	8.88735259688532e-26	50.7876578980601	3.29245458009092	0.00677028097472784	3.12245265232557	0.00721251653128303	0.0420606300244078	-6.37290747287409
HAVANA	transcript	ENSG00000040933.15	protein_coding	INPP4A	2	ENST00000463367.1	retained_intron	INPP4A-005	0.791226852836628	0.348484898042358	10.4262632564472	3.73335641922064e-23	6.32818248579571e-22	41.5649806900323	1.12981641248742	0.0120884957537146	9.77669950267273	8.89429490676311e-08	3.0437322920459e-05	5.3681067983696
HAVANA	transcript	ENSG00000040933.15	protein_coding	INPP4A	2	ENST00000523221.1	protein_coding	INPP4A-009	0.00425080930927793	0.00743785369578643	1.15803869412276	0.247403638870356	0.343248151401011	-6.8772149825718	0.0202390640322379	0.000324698711880105	0.770274528034717	0.453476841776986	0.719844878301946	-10.0489831755855
HAVANA	transcript	ENSG00000040933.15	protein_coding	INPP4A	2	ENST00000468638.1	retained_intron	INPP4A-006	0.881483759651292	0.333886330139279	7.84450938825273	2.67288816598104e-14	1.78534727818382e-13	21.4373322237687	1.59365645725764	0.0143518713911724	4.39677797258092	0.000558829361648022	0.00633755412458967	-3.78972656843689
HAVANA	transcript	ENSG00000040933.15	protein_coding	INPP4A	2	ENST00000467042.1	processed_transcript	INPP4A-007	1.28984352505138	0.397708173540531	8.31645369663313	8.73521930576954e-16	6.78313242671762e-15	24.8046468169865	1.1268351545851	0.0142537852191178	6.80138480858816	7.05595304228238e-06	0.000325212882149194	0.754276211355528
HAVANA	transcript	ENSG00000040933.15	protein_coding	INPP4A	2	ENST00000498026.1	processed_transcript	INPP4A-008	1.36315178762417	0.35781005390673	6.68001164786631	6.40846524381763e-11	3.03927111435308e-10	13.8026317753919	1.40276420265066	0.00969679796875319	2.30338250957397	0.0364920165896311	0.138445261594383	-7.94279169194386
HAVANA	transcript	ENSG00000183513.8	protein_coding	COA5	2	ENST00000328709.7	protein_coding	COA5-001	2.64790922179705	0.377729304924815	7.69987816713238	7.4009910889634e-14	4.73330909175905e-13	20.4359673840181	3.73539014094621	0.00576429179260315	2.2169589201732	0.0430308292942363	0.155934364759836	-8.09725565094532
HAVANA	transcript	ENSG00000183513.8	protein_coding	COA5	2	ENST00000483527.5	processed_transcript	COA5-003	1.11500432790134	-0.0889144523160102	-1.2603134533311	0.20814687213902	0.296259475627436	-6.75400054783726	1.81098088454063	-0.00519448247216092	-0.947055802212322	0.359092076345239	0.620404131022314	-9.8946514765879
HAVANA	transcript	ENSG00000183513.8	protein_coding	COA5	2	ENST00000466848.1	processed_transcript	COA5-004	1.5731911464463	0.376127566603374	7.09737910571776	4.40404605070001e-12	2.34660264764534e-11	16.4246992748179	0.629520969696214	-0.00246721067923225	-0.512190861805268	0.616212268150852	0.87045663260003	-10.2208090626349
HAVANA	transcript	ENSG00000183513.8	protein_coding	COA5	2	ENST00000480666.1	retained_intron	COA5-005	1.26671527624174	0.378999862308302	8.33390151071593	7.67584857148908e-16	5.9908154542738e-15	24.9320063182284	1.87693702943941	0.0110430760250594	3.43131543590382	0.00386274219492362	0.026417482550096	-5.75106532657764
HAVANA	transcript	ENSG00000183513.8	protein_coding	COA5	2	ENST00000409997.1	protein_coding	COA5-002	1.51538482452772	0.377963066278577	7.42936175493318	4.78383122397869e-13	2.81827686533087e-12	18.6025960826348	1.29089032267003	0.0052205963582846	1.64337416712373	0.121757628434977	0.324551530151436	-9.0360157096064
HAVANA	transcript	ENSG00000115446.11	protein_coding	UNC50	2	ENST00000357765.6	protein_coding	UNC50-001	2.86720461148736	0.290453262601132	6.16092435926071	1.49355513408746e-09	6.17197457568734e-09	10.7280567480928	3.27131457236208	-0.00632039789278255	-2.70441988395166	0.0166688266042004	0.0784642342737034	-7.19386990630074
HAVANA	transcript	ENSG00000115446.11	protein_coding	UNC50	2	ENST00000409975.5	protein_coding	UNC50-002	0.849568773535949	-0.0187811197283166	-0.448255122626799	0.654164153772835	0.751071503190543	-7.44597666774086	1.52529655367066	0.00847238975772557	6.12564254939188	2.22901016155009e-05	0.00067696391955222	-0.450490288601809
HAVANA	transcript	ENSG00000115446.11	protein_coding	UNC50	2	ENST00000409347.5	protein_coding	UNC50-003	0.104355981140862	0.120153071087185	4.71195851929585	3.1881621730605e-06	9.33208465134345e-06	3.30586707551304	0.404136595255956	-0.0051713763588918	-1.08485439297154	0.295654555204391	0.549537753850305	-9.75498388763497
HAVANA	transcript	ENSG00000115446.11	protein_coding	UNC50	2	ENST00000393493.6	protein_coding	UNC50-004	0.989476806677956	0.194770546990664	4.29800917898921	2.07394020439095e-05	5.56254322597144e-05	1.51574096894076	1.15432210424304	-0.00686755909302827	-1.56410937265952	0.139300819162662	0.344413214618758	-9.1514438470229
HAVANA	transcript	ENSG00000115446.11	protein_coding	UNC50	1	ENST00000423713.1	protein_coding	UNC50-005	0.00576552287354763	0.00295115562074791	0.811326914993885	0.417565776145958	0.529696512136797	-7.21768157905046	0.0968129240242171	-0.000911488746305779	-0.402457855789347	0.693204311564285	0.920327143314474	-10.2736735715003
HAVANA	transcript	ENSG00000115446.11	protein_coding	UNC50	2	ENST00000466492.1	retained_intron	UNC50-006	1.06494188217441	0.0825090533953573	1.53793495927758	0.124699994686534	0.189610786873855	-6.36739640584234	0.875980088750416	-0.00389110248590256	-0.679191323940999	0.507689779386248	0.77154832455052	-10.1170656917461
HAVANA	transcript	ENSG00000071073.12	protein_coding	MGAT4A	2	ENST00000264968.7	protein_coding	MGAT4A-001	0.856361330991191	0.246908546648229	5.95776442268933	4.84136729508163e-09	1.89754087015153e-08	9.58270011450495	1.35493321243365	0.0189593146788019	3.4036377873748	0.0040852167979502	0.0275552593261594	-5.80711641177034
ENSEMBL	transcript	ENSG00000071073.12	protein_coding	MGAT4A	3	ENST00000393487.5	protein_coding	MGAT4A-201	1.64206751156816	0.650095489330919	13.4088631060968	3.21998770317501e-35	2.17139699428868e-33	69.1094409011276	2.6439475458037	0.00172124714839932	0.630612592823931	0.538084492236617	0.799414694375844	-10.1500927402389
ENSEMBL	transcript	ENSG00000071073.12	protein_coding	MGAT4A	3	ENST00000414521.6	protein_coding	MGAT4A-202	0.165903714594702	0.199015370604357	6.72087624465581	4.95855922801633e-11	2.38130612564315e-10	14.0535420137921	0.252363185904333	-0.00559888897829456	-1.4894554513579	0.157746296921844	0.374438018230884	-9.25641977055409
HAVANA	transcript	ENSG00000071073.12	protein_coding	MGAT4A	2	ENST00000409391.1	protein_coding	MGAT4A-002	1.19873998112511	0.484669545015611	9.67737400785013	2.06756503347238e-20	2.6144083684921e-19	35.3167542950731	1.63578068223469	-0.00901646493246163	-1.58872559927529	0.13363483687254	0.335412103261327	-9.11602533892504
HAVANA	transcript	ENSG00000071073.12	protein_coding	MGAT4A	2	ENST00000492163.5	processed_transcript	MGAT4A-007	0.0335225816501076	0.0271539251422564	1.83434098081194	0.0672001788250095	0.109174030534324	-5.87084535408269	0	0	0	1	1	-10.3597524836655
HAVANA	transcript	ENSG00000071073.12	protein_coding	MGAT4A	2	ENST00000461884.1	processed_transcript	MGAT4A-005	0.551090567362351	0.193544294004794	6.33138434124108	5.43232433712589e-10	2.34649367402497e-09	11.7144382743329	0.792111369493498	0.0021942591623865	0.925384447025179	0.369877378671265	0.63229229768367	-9.91510287040779
HAVANA	transcript	ENSG00000071073.12	protein_coding	MGAT4A	2	ENST00000484936.5	processed_transcript	MGAT4A-009	0.304045464887282	0.193446072481508	3.51855585911409	0.000473684042008138	0.00108682425999807	-1.43663067908181	1.14748122152987	-0.00191779755638086	-0.21908201411213	0.829633107268142	1	-10.3341452794181
HAVANA	transcript	ENSG00000071073.12	protein_coding	MGAT4A	2	ENST00000460768.1	processed_transcript	MGAT4A-008	0.327845927140314	-0.148435828606272	-2.33026205583819	0.0201911123272613	0.0364821394911888	-4.84800167495613	0.385047906051797	-0.00446729869659949	-0.76657803797378	0.455604648895971	0.722106500926984	-10.0519005386728
HAVANA	transcript	ENSG00000071073.12	protein_coding	MGAT4A	2	ENST00000495056.2	protein_coding	MGAT4A-006	0.994978611045069	0.400943525891801	9.56045174488755	5.39101368124548e-20	6.51331536697521e-19	34.3695664484766	1.15066712097091	-0.0014820000165258	-0.41639871081889	0.683202489960772	0.912283450747492	-10.267642699665
HAVANA	transcript	ENSG00000236564.1	processed_pseudogene	YWHAQP5	1	ENST00000415616.1	processed_pseudogene	YWHAQP5-001	0.644336746761255	0.245758971340291	8.5844774798521	1.17324247211095e-16	9.95892337466647e-16	26.7831080072115	0.592637066055239	0.00396971934820371	2.57667648352317	0.0214550656798249	0.0946375845873591	-7.43747655751513
HAVANA	transcript	ENSG00000226791.6	lincRNA	AC109826.1	1	ENST00000419865.5	lincRNA	AC109826.1-001	0.05784017211658	0.0441331795873446	5.43182136341757	8.74063551444825e-08	3.00873177000225e-07	6.77367538691762	0.121786539537978	-0.000807014347268462	-0.77700467904745	0.449618729655991	0.716033139852156	-10.0436383784798
HAVANA	transcript	ENSG00000226791.6	lincRNA	AC109826.1	2	ENST00000629175.2	lincRNA	AC109826.1-005	0.00878042851248722	0.0131205508121061	2.09331962737173	0.0368261910460174	0.0632149263928971	-5.36656121189171	0	0	0	1	1	-10.3597524836655
HAVANA	transcript	ENSG00000226791.6	lincRNA	AC109826.1	2	ENST00000624259.3	lincRNA	AC109826.1-003	0.056124028104109	0.0316099323040766	2.71137438922875	0.00693214585297206	0.0135427481284734	-3.90019005307865	0.0564731452607834	-0.00104293122369728	-1.05038735071695	0.310693196292802	0.566547268445914	-9.79145235463188
HAVANA	transcript	ENSG00000226791.6	lincRNA	AC109826.1	2	ENST00000623301.1	lincRNA	AC109826.1-002	0.0840340084978073	0.0284649957649478	2.50839131322169	0.0124451919777043	0.0233258143226719	-4.42238880088557	0.0849864354680124	0.00114729658225878	0.87700858155493	0.394748048408999	0.659512635408005	-9.95923066704179
HAVANA	transcript	ENSG00000226791.6	lincRNA	AC109826.1	2	ENST00000622970.1	lincRNA	AC109826.1-004	0.0661879158292044	0.0572451237737263	5.40854538818467	9.88397385865019e-08	3.38497542991601e-07	6.65465323406872	0.0953214872976762	0.00101372562450852	0.583868587083352	0.56826072601052	0.827677231209949	-10.1796786343525
ENSEMBL	transcript	ENSG00000201070.1	snRNA	RNU4-84P	3	ENST00000364200.1	snRNA	RNU4-84P-201	0.011785127512407	-0.00421248315368242	-0.383635932435706	0.701412126271667	0.791320851030351	-7.47282572182604	0.0836322194341329	0.00573478076119768	1.62806857007752	0.124988721581943	0.326762104409075	-9.058613443358
HAVANA	transcript	ENSG00000196872.11	protein_coding	KIAA1211L	2	ENST00000397899.6	protein_coding	KIAA1211L-001	1.79494599080209	0.568749825334765	10.2770987504108	1.34563496247789e-22	2.14748428596338e-21	40.2961109445534	3.50857831805551	0.0158517201096403	5.87474507074009	3.4718044618378e-05	0.00090714860983572	-0.913201038953323
HAVANA	transcript	ENSG00000196872.11	protein_coding	KIAA1211L	2	ENST00000464413.1	processed_transcript	KIAA1211L-007	0.4570182839919	0.388233930251199	8.27167476189864	1.21613068499202e-15	9.29694425196383e-15	24.4787086971757	0.166144288979565	0.00909083755926967	1.46963957577178	0.162973256228175	0.382621767229086	-9.28365315827887
HAVANA	transcript	ENSG00000196872.11	protein_coding	KIAA1211L	2	ENST00000462314.1	processed_transcript	KIAA1211L-004	0.0912845529581888	0.0796306615153316	5.43109292174806	8.77438599885298e-08	3.02003195353789e-07	6.76994360638137	0.762070011270607	0.0173140148934379	7.50606819306355	2.27075288400037e-06	0.000159535820825202	1.9460132648622
HAVANA	transcript	ENSG00000196872.11	protein_coding	KIAA1211L	1	ENST00000423771.5	protein_coding	KIAA1211L-006	1.31433815267008	0.491119141300953	8.4514648245015	3.19579560189775e-16	2.5947204530928e-15	25.7953845261293	1.51580222286405	0.00540415992939839	1.51144683324382	0.152110579239032	0.365385689040814	-9.22588331634509
HAVANA	transcript	ENSG00000196872.11	protein_coding	KIAA1211L	2	ENST00000428096.5	protein_coding	KIAA1211L-003	0.30803041869154	0.217555916231352	7.91395060214194	1.63088629508358e-14	1.11227317305012e-13	21.9232746257584	0.826019817227988	0.0116528307215106	2.38301558460627	0.0313050567951567	0.123999410133022	-7.79805068709612
HAVANA	transcript	ENSG00000196872.11	protein_coding	KIAA1211L	2	ENST00000415261.5	protein_coding	KIAA1211L-005	1.74342290396166	0.556011062670843	8.00793503278863	8.31358965339276e-15	5.83314256646486e-14	22.5862499668092	2.08951119365502	0.0193397031935095	5.13933778286701	0.00013367886833682	0.00227071767744278	-2.31505592100955
HAVANA	transcript	ENSG00000196872.11	protein_coding	KIAA1211L	1	ENST00000420294.1	protein_coding	KIAA1211L-002	1.12425229422066	0.42628167688877	8.69256859149438	5.15409892620345e-17	4.54018334020427e-16	27.5941801883907	1.77556017054886	0.0142534262429776	4.92250999230746	0.00020162976239139	0.00304804577954678	-2.7403024875909
ENSEMBL	transcript	ENSG00000238830.1	snRNA	RNU7-46P	3	ENST00000459066.1	snRNA	RNU7-46P-201	1.59865502749049	0.345308198872223	2.82130416074147	0.00497402194245373	0.0099393410541857	-3.60092468373009	0	0	0	1	1	-10.3597524836655
HAVANA	transcript	ENSG00000135951.14	protein_coding	TSGA10	2	ENST00000393483.7	protein_coding	TSGA10-001	0.25078882119595	0.0916360845954198	5.6474000769916	2.74196196537638e-08	9.94434540570501e-08	7.89750913687151	0.311989116536737	0.00157575476399663	0.772207388541379	0.452366703953086	0.718738964307616	-10.0474525640994
HAVANA	transcript	ENSG00000135951.14	protein_coding	TSGA10	2	ENST00000410001.5	protein_coding	TSGA10-007	0.333396631412673	0.107176369746175	5.01145027617083	7.52012940675666e-07	2.35247069587227e-06	4.69464509711514	0.27800445297326	0.00241125768151932	1.50114195852062	0.154729980796188	0.369654581546265	-9.24023307031416
HAVANA	transcript	ENSG00000135951.14	protein_coding	TSGA10	2	ENST00000355053.8	protein_coding	TSGA10-002	0.222839387508885	0.0756502803606007	4.48388736761171	9.10741954158018e-06	2.54064115186521e-05	2.30081559041559	0.607622812437648	0.00210277229743863	1.06750252208878	0.303156964085052	0.558142270665624	-9.77346910391688
HAVANA	transcript	ENSG00000135951.14	protein_coding	TSGA10	2	ENST00000489546.5	processed_transcript	TSGA10-008	0.243414060204037	0.0918104897889202	4.4232059672399	1.19528435126724e-05	3.29307116862645e-05	2.04114318367156	0.415397738687729	0.00301860475951269	1.73035563391133	0.104735858708724	0.292807266961136	-8.90488357359508
HAVANA	transcript	ENSG00000135951.14	protein_coding	TSGA10	2	ENST00000409564.6	protein_coding	TSGA10-005	0.0184057445611969	0.00100746269154341	0.168216168074161	0.866481555751038	0.91974529535303	-7.53221181814728	0.243123187752636	0.0015295998789128	0.698889362737463	0.495654213403367	0.760322060101912	-10.1030181914424
HAVANA	transcript	ENSG00000135951.14	protein_coding	TSGA10	2	ENST00000393482.7	protein_coding	TSGA10-003	0.0404191730804273	0.00139392001679838	0.228819303437662	0.81910335224753	0.884411010924021	-7.52019076800927	0.0324338767598538	0.00058097664734492	1.26373370820085	0.226220571126651	0.474849510076265	-9.55002297595192
HAVANA	transcript	ENSG00000135951.14	protein_coding	TSGA10	2	ENST00000478090.5	processed_transcript	TSGA10-006	1.086264662468	0.465813872990649	10.1732990495186	3.261483458937e-22	4.99126899117067e-21	39.4201413943009	1.85053831057051	0.0168506648574157	5.77164721406768	4.17566150629738e-05	0.00102519509433077	-1.10570169305165
HAVANA	transcript	ENSG00000135951.14	protein_coding	TSGA10	2	ENST00000488960.1	processed_transcript	TSGA10-015	0.481584449074055	0.298257864633054	9.65598927975023	2.4650991811242e-20	3.09003352014343e-19	35.1429276031113	0.24969623340931	0.00345325523980333	2.11642042034873	0.0520077660251535	0.178691017481138	-8.27321773362368
HAVANA	transcript	ENSG00000135951.14	protein_coding	TSGA10	2	ENST00000489926.6	processed_transcript	TSGA10-014	0.409897556263032	0.0427579280792001	1.19211304869542	0.233785004341529	0.327135469984551	-6.8373152410962	0.934986504821899	0.00610446872771689	1.22967479087485	0.238354659612241	0.491439649697291	-9.59102036003225
HAVANA	transcript	ENSG00000135951.14	protein_coding	TSGA10	2	ENST00000497915.5	processed_transcript	TSGA10-013	0.51107280206148	0.144646522264996	4.17233251531549	3.5580172763605e-05	9.29712276006895e-05	1.00242238346766	0.3315526538858	0.000357691550138411	0.112933936696235	0.911628084097377	1	-10.3529397202207
HAVANA	transcript	ENSG00000135951.14	protein_coding	TSGA10	2	ENST00000471174.5	processed_transcript	TSGA10-010	0.137263905579723	0.15775539991449	7.88034078015642	2.07227258642682e-14	1.39988679917642e-13	21.6876607897481	0.357173709639748	0.000682940772322507	0.230244768638284	0.821110933103421	1	-10.3314741683116
HAVANA	transcript	ENSG00000135951.14	protein_coding	TSGA10	2	ENST00000476849.5	processed_transcript	TSGA10-009	0.683414857656024	0.0904144361742071	2.23599724430571	0.0257944106336352	0.0456573084642142	-5.06082746773342	0.654551420630595	0.0104607024024325	3.51099026720641	0.00328778595053929	0.0234188881192268	-5.58946146380571
HAVANA	transcript	ENSG00000135951.14	protein_coding	TSGA10	2	ENST00000494483.5	processed_transcript	TSGA10-011	0.0325764318264699	0.0102574078235606	0.803358972110545	0.42215077248881	0.534350918842954	-7.22410132142106	0.898755277809923	0.00992078373040475	2.49705709965649	0.0250800865174747	0.105811345016638	-7.58709268534722
HAVANA	transcript	ENSG00000135951.14	protein_coding	TSGA10	2	ENST00000462782.1	retained_intron	TSGA10-012	0.237934889221666	0.020081757978538	0.667242776787251	0.504926303619493	0.61607036832779	-7.32400496171317	0.246232861570989	0.000706999877614127	0.262331549340199	0.796747728514544	1	-10.3230631596364
HAVANA	transcript	ENSG00000135951.14	protein_coding	TSGA10	2	ENST00000464459.1	retained_intron	TSGA10-004	0.99652617911445	0.233032541009328	5.29548527240571	1.78462389421492e-07	5.95090729132218e-07	6.08299353147701	1.78919286526318	0.0170271902682258	5.39403650505912	8.31242746245193e-05	0.0016440562080841	-1.82216313684648
HAVANA	transcript	ENSG00000135951.14	protein_coding	TSGA10	2	ENST00000498097.5	processed_transcript	TSGA10-017	0.826490398405006	0.396963361077421	8.52516370254369	1.83677062303894e-16	1.52970512421471e-15	26.3412378897428	1.28221977273705	0.00119688549406759	0.37389819926481	0.713878286022	0.937100630468661	-10.285400742186
HAVANA	transcript	ENSG00000135951.14	protein_coding	TSGA10	2	ENST00000483914.5	processed_transcript	TSGA10-018	0.245714014207206	-0.0228776550477165	-0.50229691031417	0.61568083580176	0.71774623761588	-7.42032233913582	0.378650433869158	0.00404440181727051	0.845787974650134	0.411380443550232	0.676884485176771	-9.98657756473946
HAVANA	transcript	ENSG00000135951.14	protein_coding	TSGA10	2	ENST00000465216.1	processed_transcript	TSGA10-016	0.215161102984831	0.0325585369553823	0.902251252960023	0.367359841173846	0.477464006513924	-7.13995067471847	0.0763562706230587	0.000581762061889971	0.2317561693633	0.819958825390204	1	-10.3311023800436
HAVANA	transcript	ENSG00000135951.14	protein_coding	TSGA10	2	ENST00000489348.1	processed_transcript	TSGA10-019	0.129835090616518	-0.0181093253498585	-0.86547809099906	0.387193414961752	0.498332547424172	-7.17237841838053	0.234973491339874	0.00111105491130032	0.392010637933794	0.700738722046941	0.92660292134509	-10.2780614186039
HAVANA	transcript	ENSG00000231822.1	processed_pseudogene	AC019097.7	1	ENST00000424783.1	processed_pseudogene	AC019097.7-001	0.0107681912249811	0.0004566716292939	0.124169149699322	0.901231479086471	0.94509483340783	-7.53864619128098	1.96917705896799	0.0142046808758307	5.7375989776963	4.43956751962749e-05	0.0010659576583872	-1.16957374113193
HAVANA	transcript	ENSG00000273045.5	protein_coding	C2orf15	2	ENST00000302513.6	protein_coding	C2orf15-001	0.393139470638146	0.158542973007826	8.14280222128722	3.1288696035294e-15	2.29091239769693e-14	23.5481318067972	0.94373435424148	0.00155472583406569	0.731716835237986	0.475975478751959	0.742325998134868	-10.0787750847275
HAVANA	transcript	ENSG00000273045.5	protein_coding	C2orf15	2	ENST00000409684.1	protein_coding	C2orf15-002	0.0803732182181284	-0.0048797091378705	-0.371543585908186	0.710390814871591	0.79883079106844	-7.47738702894101	0.369335076908617	0.00573758896668953	1.75170801528071	0.100890264529538	0.28511166106073	-8.87200791725722
HAVANA	transcript	ENSG00000273045.5	protein_coding	C2orf15	2	ENST00000496794.1	retained_intron	C2orf15-003	0.0825664728940802	-0.00888003903559097	-0.832288651654008	0.405645199506966	0.517584029650087	-7.20049101325409	0.393195570041272	0.00565772020848518	2.1822700142892	0.0459511852863826	0.163447632189303	-8.15843800051887
HAVANA	transcript	ENSG00000241962.9	protein_coding	RP11-111H13.1	2	ENST00000424491.5	nonsense_mediated_decay	RP11-111H13.1-001	0.877654168642094	0.241954158083033	6.97756685014965	9.62385500783295e-12	4.9582743129162e-11	15.6586050755533	0.997176092545374	0.00259039031862052	1.72891111051571	0.105000606631128	0.2932719450229	-8.90709810304096
HAVANA	transcript	ENSG00000241962.9	protein_coding	RP11-111H13.1	2	ENST00000465095.1	processed_transcript	RP11-111H13.1-002	0.238279994669912	0.0455559691377393	1.84118711821408	0.0661890882107393	0.107700640385849	-5.85835791232738	0.184233690364808	0.000445315938118317	0.163890015754724	0.872075127112182	1	-10.345411833288
ENSEMBL	transcript	ENSG00000144182.16	protein_coding	LIPT1	3	ENST00000393471.2	protein_coding	LIPT1-201	0.73338852433607	0.290380483391214	7.90937880666449	1.68497298137191e-14	1.14764648422293e-13	21.8911793740714	1.3362300971669	0.00808475155339389	3.81879763882858	0.00176672935672194	0.0147686197905875	-4.96305682093778
HAVANA	transcript	ENSG00000144182.16	protein_coding	LIPT1	2	ENST00000393473.6	protein_coding	LIPT1-001	0.294281121299539	0.142746743851124	5.81400832716099	1.0911933504992e-08	4.12064513707227e-08	8.79236558988799	0.323399851056513	-0.00159621271510399	-0.416230848119174	0.683322562143349	0.912365532119774	-10.267716510877
HAVANA	transcript	ENSG00000144182.16	protein_coding	LIPT1	2	ENST00000449211.1	protein_coding	LIPT1-002	0.086037913393905	0.00525692470033127	0.210281197138844	0.833534266033306	0.895123627289503	-7.52425745121075	0	0	0	1	1	-10.3597524836655
HAVANA	transcript	ENSG00000144182.16	protein_coding	LIPT1	2	ENST00000434566.5	protein_coding	LIPT1-003	0.0331011967613957	-0.0145683381926439	-1.35167300691088	0.177093921475838	0.257761264258611	-6.63518137036486	0.0388064556102651	0.00266101409898961	2.44984271399169	0.0274990148428224	0.112900795838614	-7.67493077311977
HAVANA	transcript	ENSG00000144182.16	protein_coding	LIPT1	2	ENST00000480170.1	retained_intron	LIPT1-004	0.742303480587655	0.312279554786149	8.03571841381343	6.80438730276776e-15	4.8146395539986e-14	22.7833931611751	0.81205082990664	0.00253976532658647	0.839005376527545	0.415053845643799	0.680581873909219	-9.99239997838418
HAVANA	transcript	ENSG00000144182.16	protein_coding	LIPT1	2	ENST00000415142.1	protein_coding	LIPT1-005	0.031704572268773	0.0115343781848414	1.55558452316408	0.12044254272189	0.183930190598079	-6.34024753865088	0.0119136073183786	-4.03016987584526e-05	-0.0995738341549897	0.922043161286102	1	-10.3544557610705
HAVANA	transcript	ENSG00000144182.16	protein_coding	LIPT1	2	ENST00000436234.1	protein_coding	LIPT1-006	0.310303717234926	0.221971597619093	8.70173573446302	4.80517622056144e-17	4.24729664513431e-16	27.6633107273742	0.456329188269207	0.00377914456078403	1.44742798615027	0.169002928358161	0.392191251412543	-9.31385695002849
HAVANA	transcript	ENSG00000273155.1	protein_coding	RP11-38C17.1	2	ENST00000410042.1	protein_coding	RP11-38C17.1-001	0.38208140880307	0.0821180477197898	3.09264622319959	0.0020951809537462	0.00441616314035856	-2.81306594544745	0.480798721864235	0.00758421757780686	2.85293781289623	0.0123986888919228	0.062993318036197	-6.90586285828747
HAVANA	transcript	ENSG00000158411.10	protein_coding	MITD1	2	ENST00000487588.5	processed_transcript	MITD1-007	1.88196228272368	0.559127532495371	10.4586990606957	2.82067659246994e-23	4.84681655416033e-22	41.8424493251052	1.31741450295187	0.00826802566193239	2.01597720956112	0.06267712520836	0.204212388609906	-8.4446513931015
HAVANA	transcript	ENSG00000158411.10	protein_coding	MITD1	2	ENST00000422537.6	protein_coding	MITD1-009	0.084896360493878	0.0642895092305173	4.67223304136578	3.83979068100128e-06	1.11397084933693e-05	3.1275189653557	0.336767736457236	0.0111900813473149	3.6195642607938	0.00263999276993677	0.0198924012175236	-5.3687725927301
HAVANA	transcript	ENSG00000158411.10	protein_coding	MITD1	2	ENST00000464685.1	retained_intron	MITD1-003	0.812391312003128	0.448691130563191	13.7202267915241	1.45057905996152e-36	1.15504195127978e-34	72.1875651724675	0.923458958195333	0.00619147306740121	4.22728897875395	0.000781017809108313	0.00810724880498936	-4.13239605723926
HAVANA	transcript	ENSG00000158411.10	protein_coding	MITD1	2	ENST00000289359.6	protein_coding	MITD1-001	1.75684674883105	0.0263905781026862	0.599352219344891	0.549210757565969	0.657700263936013	-7.36693375150265	2.10570066277847	-0.000868559129876103	-0.285012973638082	0.779655500479104	0.988581212622492	-10.3164629183459
HAVANA	transcript	ENSG00000158411.10	protein_coding	MITD1	2	ENST00000483721.1	retained_intron	MITD1-008	0.788118784585304	0.388743821703898	9.49147360924952	9.45422505815484e-20	1.11254361826743e-18	33.814493408162	1.19443503356127	0.00543521155185719	1.05218860690103	0.309893674277907	0.565714996122961	-9.78957147476594
HAVANA	transcript	ENSG00000158411.10	protein_coding	MITD1	2	ENST00000409107.1	protein_coding	MITD1-004	0.31771978373943	0.27511367585511	7.25548949891475	1.5450871318355e-12	8.6367829378949e-12	17.4519159685013	0.596822917630402	0.00569731830224848	1.53194944050744	0.147009929472648	0.357120507893968	-9.19712099641328
HAVANA	transcript	ENSG00000158411.10	protein_coding	MITD1	2	ENST00000466880.5	processed_transcript	MITD1-006	0.254344679117042	0.0640428327420788	2.7664458847665	0.00587789261932901	0.0116135409703662	-3.75170853171847	0.121636692008183	-0.000365916324355692	-0.121183763773752	0.905205051377838	1	-10.3519085409502
HAVANA	transcript	ENSG00000158411.10	protein_coding	MITD1	2	ENST00000438121.1	nonsense_mediated_decay	MITD1-002	0.425724763579489	0.25164810051539	10.2090639567454	2.40556480682253e-22	3.73670994403452e-21	39.721308033232	0.569340014015028	0.00402699399597669	1.68336624532744	0.113653955280363	0.3095710654247	-8.97628941929341
HAVANA	transcript	ENSG00000185414.19	protein_coding	MRPL30	2	ENST00000338148.7	protein_coding	MRPL30-001	2.12565541387361	0.0833636393159213	1.93184744425476	0.0539456288883641	0.0894780205146665	-5.68866775757158	2.88428741117997	0.000246174928615513	0.123697937275336	0.903248943315626	1	-10.351579864463
HAVANA	transcript	ENSG00000185414.19	protein_coding	MRPL30	2	ENST00000473743.5	processed_transcript	MRPL30-004	1.06875798714351	0.080557136400102	1.71847388662332	0.086332095736921	0.136841502306681	-6.07522172979329	1.21124773146036	-0.00718522991471897	-1.47794551905159	0.160765008565221	0.379238849957789	-9.2722709069163
HAVANA	transcript	ENSG00000185414.19	protein_coding	MRPL30	2	ENST00000409145.5	protein_coding	MRPL30-005	0.151029890463995	0.0170626557375239	0.67814662354755	0.497993886093447	0.609474496417132	-7.31668202563363	0.519511523067163	0.00927865108141114	1.1895981191602	0.253276262652242	0.502057831678607	-9.63809322116461
HAVANA	transcript	ENSG00000185414.19	protein_coding	MRPL30	2	ENST00000465432.1	processed_transcript	MRPL30-002	0.39204948046722	0.015489934471373	0.57590644418565	0.564938727605227	0.672032614563419	-7.38069155797936	0.122060927576813	-0.00214632491948044	-1.58311828743276	0.134907876111672	0.337519688317494	-9.12412768284908
HAVANA	transcript	ENSG00000185414.19	protein_coding	MRPL30	2	ENST00000409841.1	nonsense_mediated_decay	MRPL30-003	0.346688685011161	0.0401192850161062	0.600420027090547	0.548499637523738	0.657056961977083	-7.36629411916709	2.0797838015908	-0.00106619534823559	-0.178455005972047	0.860829382032763	1	-10.3427525608995
HAVANA	transcript	ENSG00000185674.9	protein_coding	LYG2	2	ENST00000409238.5	protein_coding	LYG2-003	0.0114052763389812	0.0200996932664061	4.53642348237096	7.17920602748844e-06	2.02348643895225e-05	2.52826616653579	0.343764268141458	0.00397930168981269	1.4908723055509	0.157377999081902	0.373830314924794	-9.25446226616775
ENSEMBL	transcript	ENSG00000185674.9	protein_coding	LYG2	3	ENST00000333017.6	protein_coding	LYG2-201	0.000880278517042975	-0.000742871631359868	-0.625092975959361	0.532196518422241	0.641978431682867	-7.35119805489207	0.016872367939092	-0.000899859623418243	-1.21908897263318	0.242227887859037	0.493591142507472	-9.60357779688475
HAVANA	transcript	ENSG00000185674.9	protein_coding	LYG2	2	ENST00000423800.5	protein_coding	LYG2-002	0.00560493161413039	0.00287400879322497	1.09109084852377	0.27576082818682	0.376206025191767	-6.9522559214007	0.0287165559116218	0.000441568272216301	0.577383533200828	0.572517091951002	0.83164148012251	-10.1836118296863
ENSEMBL	transcript	ENSG00000185674.9	protein_coding	LYG2	3	ENST00000626374.2	protein_coding	LYG2-202	0.00693215281915707	0.00501489767353798	1.65129301296839	0.0993095336120577	0.155033426820566	-6.18768765398882	0	0	0	1	1	-10.3597524836655
HAVANA	transcript	ENSG00000185674.9	protein_coding	LYG2	2	ENST00000409679.5	protein_coding	LYG2-001	0.00724160819616742	0.00831131855777529	2.46156941314407	0.0141711624497729	0.0263057634853338	-4.53722660815994	0.515025702707615	0.00576484289353706	2.40486921343763	0.0300085352984289	0.120226319205253	-7.75794888496587
HAVANA	transcript	ENSG00000185674.9	protein_coding	LYG2	2	ENST00000423306.1	protein_coding	LYG2-004	0.0116938015891121	0.0168926808128811	3.84425378731384	0.00013659409923788	0.000334612872913875	-0.270385348546464	0.0369971692879129	-0.000386861711423489	-0.383850561359429	0.706646458311557	0.931319344496143	-10.2814100606927
HAVANA	transcript	ENSG00000144214.9	protein_coding	LYG1	2	ENST00000308528.8	protein_coding	LYG1-001	0.370228986992167	0.337959205512433	12.3483903576019	9.59018520184805e-31	3.78212567894123e-29	58.8853750020716	0.582267908442845	0.00722263845173656	2.08063296739021	0.0556010452451817	0.187470223055921	-8.33481841451678
HAVANA	transcript	ENSG00000144214.9	protein_coding	LYG1	2	ENST00000409448.1	protein_coding	LYG1-002	0.216325309573378	0.173279884571917	7.22872864589972	1.84711221466378e-12	1.02344802759745e-11	17.2767653199179	0.36897626497069	0.00444402275148965	1.23390160004775	0.236821684060045	0.489383315520587	-9.58598168417046
HAVANA	transcript	ENSG00000115514.11	protein_coding	TXNDC9	2	ENST00000264255.7	protein_coding	TXNDC9-001	1.81062070631168	-0.0481770706990962	-1.01208832721905	0.311987585201928	0.417137218381963	-7.03508877922541	2.72771614202172	0.000646603395361741	0.18602812108965	0.854994265796707	1	-10.3412808412123
HAVANA	transcript	ENSG00000115514.11	protein_coding	TXNDC9	2	ENST00000422767.6	nonsense_mediated_decay	TXNDC9-009	0.00667311891053616	0.00589621003706965	1.38813499253466	0.165716968769957	0.243325882850212	-6.5854564017641	0.0139905601345157	0.000959352694938218	1.61990110973501	0.126742959501012	0.326844504842825	-9.07061235060379
HAVANA	transcript	ENSG00000115514.11	protein_coding	TXNDC9	2	ENST00000409434.5	protein_coding	TXNDC9-002	0.763508338562698	0.212031750591736	5.92506585266339	5.83264810977404e-09	2.26644062545802e-08	9.4014584208474	1.07294706727733	0.00280483711403909	0.877908015777083	0.394275632339808	0.658949118388376	-9.95842959449385
HAVANA	transcript	ENSG00000115514.11	protein_coding	TXNDC9	2	ENST00000463385.5	retained_intron	TXNDC9-003	0.0155705464590437	0.0111336928401063	1.63150304140817	0.103416764870649	0.160750320137215	-6.21997194655688	0.198427089217981	-0.000620420513768151	-0.20236486613453	0.842437010922321	1	-10.3378988356707
HAVANA	transcript	ENSG00000115514.11	protein_coding	TXNDC9	2	ENST00000438680.1	nonsense_mediated_decay	TXNDC9-008	0.268936424511169	0.076361758358508	2.86645541571432	0.0043268029624515	0.00872690843725535	-3.47467097158927	0.229210937049875	0.00237525466896492	0.909322116358687	0.378013512361364	0.641311866007199	-9.92998935415508
HAVANA	transcript	ENSG00000115514.11	protein_coding	TXNDC9	1	ENST00000434323.5	protein_coding	TXNDC9-006	0.00888757051381566	0.00229958798273068	0.539637617515705	0.589688308698641	0.69445508764317	-7.40089387163811	0.00813905353275517	0.000558106527960355	1.60384143260334	0.130254133054034	0.330301454832589	-9.09408334259927
HAVANA	transcript	ENSG00000115514.11	protein_coding	TXNDC9	2	ENST00000409705.5	protein_coding	TXNDC9-004	0.0777306108670891	0.114255488340998	3.09080613811283	0.00210795855384703	0.00444133215780298	-2.81864342031959	0.905999730023178	0.0350971061247891	3.28956688132323	0.00514562370527546	0.0327876030197982	-6.03753788659121
HAVANA	transcript	ENSG00000115514.11	protein_coding	TXNDC9	2	ENST00000465183.1	retained_intron	TXNDC9-007	0.651493008738123	0.0312878281854606	0.939069967700846	0.348150322793665	0.45695660351816	-7.10613561455132	1.08364300522747	0.00752849414631769	2.69907374425177	0.0168465756428003	0.0790924601735237	-7.20414617646346
HAVANA	transcript	ENSG00000115514.11	protein_coding	TXNDC9	2	ENST00000477337.1	processed_transcript	TXNDC9-005	0.00291954277889011	0.000446605273728727	0.215004975258714	0.829851509805843	0.892324909862018	-7.52325379615611	0.0116478316204951	8.87453837752004e-05	0.165491252913888	0.870837351610731	1	-10.3451305074277
HAVANA	transcript	ENSG00000158417.10	protein_coding	EIF5B	2	ENST00000289371.10	protein_coding	EIF5B-001	0.939359077488821	0.259805353420733	7.34357664434661	8.55371752157802e-13	4.90276366276769e-12	18.0321356648487	1.77878344891893	0.0172694064302141	6.23356679304422	1.84711513318744e-05	0.00059924624695801	-0.253996578786426
ENSEMBL	transcript	ENSG00000158417.10	protein_coding	EIF5B	3	ENST00000617677.1	protein_coding	EIF5B-201	1.55768637834941	0.539912220557781	11.8419219790796	1.12606657815619e-28	3.51449422433818e-27	54.1586941597887	2.30387990049295	0.0132671723337038	5.58609447167942	5.84257336329656e-05	0.00128724027180266	-1.45555777630003
HAVANA	transcript	ENSG00000158417.10	protein_coding	EIF5B	2	ENST00000470868.1	retained_intron	EIF5B-003	0.495287623186297	0.261166585495611	6.37765297251761	4.11238486694725e-10	1.79825180529658e-09	11.9861305512448	0.582981790681017	-0.00106641359696801	-0.193130552966266	0.849529765565298	1	-10.3398452860001
HAVANA	transcript	ENSG00000158417.10	protein_coding	EIF5B	2	ENST00000494190.1	retained_intron	EIF5B-004	0.356647745974327	0.0885095022260224	3.35655243463819	0.000849584608137798	0.00188641009668105	-1.98017219540157	0.827771988728854	0.00983757179066708	3.32376524506221	0.00480170597884511	0.0311012107317454	-5.96856662078454
HAVANA	transcript	ENSG00000158417.10	protein_coding	EIF5B	2	ENST00000470023.1	retained_intron	EIF5B-002	0.212930534307868	0.0699270412770616	5.47083823155517	7.10596066270666e-08	2.46957999515378e-07	6.97420609869385	0.599984881672032	0.00494297671750795	4.12287168633396	0.000961110923889588	0.00942203351966378	-4.34423945166165
HAVANA	transcript	ENSG00000135945.9	protein_coding	REV1	2	ENST00000393445.7	protein_coding	REV1-002	0.945667565327326	0.580593875305314	10.3232482459636	9.06131163217876e-23	1.47337632182926e-21	40.6874218012769	1.86359363903194	0.00372172742740685	1.56100559038915	0.140029543887211	0.345562537431891	-9.15588176749745
HAVANA	transcript	ENSG00000135945.9	protein_coding	REV1	2	ENST00000258428.7	protein_coding	REV1-001	0.772804439945555	-0.0441114437956209	-0.901649081842103	0.36767942078427	0.477809819067223	-7.1404925190403	0.175355453506995	0.00604981257650147	1.53687145357623	0.145807163022133	0.355184368672393	-9.19017439372823
HAVANA	transcript	ENSG00000135945.9	protein_coding	REV1	2	ENST00000413697.5	nonsense_mediated_decay	REV1-003	0.847103364067445	0.217254994140462	7.21249694688546	2.05786491387399e-12	1.134684971514e-11	17.1707835707046	1.07291225037219	0.0055231992983105	1.50986163197198	0.152511078681794	0.366045222971401	-9.2280954026276
HAVANA	transcript	ENSG00000135945.9	protein_coding	REV1	2	ENST00000482595.5	processed_transcript	REV1-011	0.110169928163688	-0.0225795330044311	-0.661238745410952	0.508765194254786	0.619715154632349	-7.32798663729678	0.417416011316045	0.00838818522084948	1.57424916936733	0.136942591746031	0.340692369931316	-9.13690187333956
HAVANA	transcript	ENSG00000135945.9	protein_coding	REV1	2	ENST00000465086.1	retained_intron	REV1-016	0.817571983294738	0.492189941209675	12.138432142995	7.0053996198753e-30	2.5139325731258e-28	56.9128716404587	1.62787901541172	0.0132721822167342	6.12555680630434	2.22934442194652e-05	0.00067696391955222	-0.45064700943081
HAVANA	transcript	ENSG00000135945.9	protein_coding	REV1	2	ENST00000485487.5	retained_intron	REV1-015	0.481353928048135	0.0719085030778184	2.21370542954218	0.0273016853761494	0.0480955660253435	-5.10989789616683	1.39392933655931	0.00640272928528818	1.61456166550027	0.127901201128824	0.327514973307575	-9.07843394153842
HAVANA	transcript	ENSG00000135945.9	protein_coding	REV1	2	ENST00000465835.5	processed_transcript	REV1-005	0.604093655127563	0.471074094593744	9.29988290083153	4.4356645866003e-19	4.85017022022038e-18	32.2874312440179	1.25938962600049	-0.00480916041675447	-0.829514583376545	0.420229853418186	0.686119637493552	-10.0004757274718
HAVANA	transcript	ENSG00000135945.9	protein_coding	REV1	2	ENST00000438366.1	nonsense_mediated_decay	REV1-012	0.0438695110001186	-0.00284851186564483	-0.236268881336985	0.81332123283734	0.879954596124218	-7.51845986418438	0.0997847624518679	0.00214898564588277	1.08514912668919	0.295528318352095	0.54942166342156	-9.75466771183207
HAVANA	transcript	ENSG00000135945.9	protein_coding	REV1	2	ENST00000472000.1	retained_intron	REV1-014	0.633738492671274	0.109904337064096	3.54116281167629	0.000435807164555857	0.00100436533185147	-1.35884236299077	1.38995171076102	0.00482792722513447	1.79932762359972	0.0927590348591687	0.269368013743298	-8.79775122720011
HAVANA	transcript	ENSG00000135945.9	protein_coding	REV1	2	ENST00000477121.1	retained_intron	REV1-013	0.938691449618629	0.307023010706004	6.70841748837349	5.36260429149509e-11	2.56599825058513e-10	13.9769095486743	1.40357379421604	0.0121028433741512	2.35891354030808	0.0327964394704296	0.128264453625314	-7.84209177679939
HAVANA	transcript	ENSG00000135945.9	protein_coding	REV1	2	ENST00000481719.1	retained_intron	REV1-010	1.12911347451225	0.118178623226031	2.6176672467341	0.00912285578168175	0.0174826404702359	-4.14617298948704	1.66278597786922	0.00180953262859372	0.553716137401577	0.588191515310047	0.845757529440216	-10.1976095733435
HAVANA	transcript	ENSG00000135945.9	protein_coding	REV1	2	ENST00000450415.1	protein_coding	REV1-007	0.94648979747985	0.147107748217031	3.31096425428201	0.000997268554175797	0.00219413825820063	-2.12871496159129	0.796798691896479	0.00926097859611648	2.94913764572304	0.0102244085269746	0.0545767277029062	-6.71697930222938
HAVANA	transcript	ENSG00000135945.9	protein_coding	REV1	2	ENST00000486117.1	processed_transcript	REV1-009	1.22146522946316	0.369094139573409	7.5824283295718	1.67451083497664e-13	1.0333225250562e-12	19.6335903154344	1.83898961913647	0.0100820469082341	4.88061431045833	0.000218440458977524	0.00322704293920927	-2.82302753624694
HAVANA	transcript	ENSG00000135945.9	protein_coding	REV1	2	ENST00000491752.1	retained_intron	REV1-008	0.84251803658374	0.2603294315314	6.5349920832825	1.57655591997874e-10	7.18417676089781e-10	12.9225519686963	1.02279337487372	0.00355001746860832	0.964038601614154	0.350794291065233	0.611411862479645	-9.87833252436575
HAVANA	transcript	ENSG00000135945.9	protein_coding	REV1	2	ENST00000482887.1	processed_transcript	REV1-006	1.11115238769611	0.38306106461974	8.08935822692789	4.61522068058261e-15	3.32296565646112e-14	23.1654912659607	0.649174909307248	-0.000792411562610671	-0.210517130826665	0.836187072306002	1	-10.336105354082
HAVANA	transcript	ENSG00000135945.9	protein_coding	REV1	2	ENST00000473819.1	retained_intron	REV1-004	1.17886920148463	0.348103030461103	8.15430277324229	2.87710272750457e-15	2.11556169038197e-14	23.6307236724075	1.89207889606876	0.0133162668945043	3.1677150322066	0.00658268514364031	0.039358662696975	-6.28237760118786
HAVANA	transcript	ENSG00000273306.1	antisense	RP11-527J8.1	2	ENST00000608144.1	antisense	RP11-527J8.1-001	0.314651043471764	0.230601629952654	8.96437779424645	6.30788922720953e-18	6.11241685090068e-17	29.6664766469178	1.21290623228308	0.00231559641797663	0.816109840421424	0.427611522727265	0.69383211044261	-10.0117393687918
HAVANA	transcript	ENSG00000144218.18	protein_coding	AFF3	2	ENST00000409236.6	protein_coding	AFF3-001	0.480025706096054	0.340820891853483	13.2765178795264	1.190772382067e-34	7.45420475425356e-33	67.8110462900563	1.00344883739518	0.00500561489474241	2.90892476168359	0.0110836143495241	0.0579439264295894	-6.79613763531315
ENSEMBL	transcript	ENSG00000144218.18	protein_coding	AFF3	3	ENST00000317233.8	protein_coding	AFF3-201	1.33253089378356	0.693598711595978	13.0405489130718	1.20767395271094e-33	6.68827335558588e-32	65.5113371089566	2.55749352020617	0.01601121984859	5.28906324995846	0.0001010002633846	0.00187260875306692	-2.02440359537588
HAVANA	transcript	ENSG00000144218.18	protein_coding	AFF3	2	ENST00000409579.5	protein_coding	AFF3-002	0.69277919595064	0.661538830464693	11.1102685063424	9.03982778201397e-26	2.03153608264874e-24	47.5297571859936	1.21250035243257	0.02864440458076	6.34727353655107	1.51795561866037e-05	0.000528507915310893	-0.0486450634005866
HAVANA	transcript	ENSG00000144218.18	protein_coding	AFF3	2	ENST00000445815.1	protein_coding	AFF3-015	0.248191695666882	0.12187254007359	3.76121961421471	0.00018919372516595	0.000455764212991131	-0.576978184681636	0.378329184381665	0.00218307210635475	0.672473742750823	0.511832763148597	0.775426912490815	-10.1217701299746
HAVANA	transcript	ENSG00000144218.18	protein_coding	AFF3	2	ENST00000430789.1	nonsense_mediated_decay	AFF3-012	1.33846592566089	0.278677641491409	5.5537815374078	4.557194251171e-08	1.61408914988917e-07	7.4047210328907	0.812233182487552	0.00911595603135677	2.06628597349268	0.0571047096834603	0.190938481170217	-8.35935453935468
HAVANA	transcript	ENSG00000144218.18	protein_coding	AFF3	2	ENST00000498090.1	retained_intron	AFF3-013	0.721306587341495	0.252555462144338	7.37849479026111	6.75613059983106e-13	3.91573712202996e-12	18.2636958094035	1.30016484516065	0.0144365657319101	5.63800136463189	5.3160689582432e-05	0.00120614224303462	-1.35725319469146
HAVANA	transcript	ENSG00000144218.18	protein_coding	AFF3	2	ENST00000432037.5	protein_coding	AFF3-014	0.49824428349353	0.17099805502742	2.43892851963548	0.0150793311449024	0.0278628344066742	-4.59199944050663	1.67789872633842	0.0262865553150046	2.46585047759742	0.0266549853553046	0.110407000806016	-7.64522654425518
HAVANA	transcript	ENSG00000144218.18	protein_coding	AFF3	2	ENST00000423966.5	protein_coding	AFF3-003	0.000773998665973327	-0.00176654779510158	-0.724047691914796	0.469376644663296	0.581578209438429	-7.2845562252866	0.0111284209697887	-0.000254363907880883	-0.499954517028664	0.624591470060706	0.87045663260003	-10.2273129321378
HAVANA	transcript	ENSG00000144218.18	protein_coding	AFF3	2	ENST00000441400.5	protein_coding	AFF3-007	0.0157187544779272	0.00571561562762488	0.937740658716822	0.348832523411714	0.45769298694829	-7.10737992817568	0.0121571907559326	-0.000277878645849887	-0.500520739870206	0.624202532599686	0.87045663260003	-10.227015324215
HAVANA	transcript	ENSG00000144218.18	protein_coding	AFF3	2	ENST00000424600.5	protein_coding	AFF3-006	0.00593476235906987	0.00264612341479141	0.638929270208242	0.523162866777596	0.633415385078385	-7.34246676521325	0	0	0	1	1	-10.3597524836655
HAVANA	transcript	ENSG00000144218.18	protein_coding	AFF3	2	ENST00000416492.5	protein_coding	AFF3-005	0.000329784584643316	-0.00086321547734198	-1.45700637292163	0.145745221217539	0.217590458556821	-6.48795119921384	0.0286570656668611	0.000859358721405146	0.989391739969242	0.338658574366262	0.598121026319498	-9.85349663338443
HAVANA	transcript	ENSG00000144218.18	protein_coding	AFF3	2	ENST00000440445.5	protein_coding	AFF3-008	1.1226414190579	0.0378520120184607	0.599394834477643	0.549182368744026	0.657678295401745	-7.36690824620075	2.41736659268099	0.00756511944134099	1.41579966943933	0.177906986575375	0.405878756508198	-9.35626978831327
HAVANA	transcript	ENSG00000144218.18	protein_coding	AFF3	2	ENST00000415384.1	protein_coding	AFF3-009	0.00868080361479891	0.0041698872368955	0.93492956963454	0.350277975616314	0.459252098928874	-7.1100054931241	0.0139378128565489	-0.000293966729847193	-0.801966785835618	0.435489727570378	0.70184423301199	-10.0234417436933
HAVANA	transcript	ENSG00000144218.18	protein_coding	AFF3	2	ENST00000427118.1	protein_coding	AFF3-010	0.0702582076305766	0.0589482936812021	5.1912882870845	3.04819699531982e-07	9.92691724608557e-07	5.56570641842904	0.142114980551876	0.00351149732042494	2.10223595325211	0.0534055435542314	0.182076402594781	-8.29770050471354
HAVANA	transcript	ENSG00000144218.18	protein_coding	AFF3	2	ENST00000483600.1	processed_transcript	AFF3-011	0.117511814819187	-0.000799125242640795	-0.0707556726543371	0.943620632432711	0.975548262418185	-7.54384809550985	0.0488371525543921	-0.000156220567259998	-0.24638825130887	0.808827714638421	1	-10.3273782581048
HAVANA	transcript	ENSG00000230393.1	antisense	AC092667.2	2	ENST00000434301.1	antisense	AC092667.2-001	0.0874138968702394	0.020634018799745	3.00990522740095	0.00274589508954255	0.00569183512825731	-3.06070141117713	0.310905688813438	0.00213649098323217	2.87076799810821	0.0119641213939742	0.0613439151803484	-6.87098211001783
HAVANA	transcript	ENSG00000232084.5	lincRNA	LINC01104	2	ENST00000452354.5	lincRNA	LINC01104-001	0.234151322702027	0.069876410665478	5.36423283672722	1.24751470377591e-07	4.22567022537774e-07	6.42931648411804	0.00444811547781382	8.203175037812e-05	0.725850424448709	0.479457075535928	0.745671965956967	-10.0831834483249
HAVANA	transcript	ENSG00000232084.5	lincRNA	LINC01104	2	ENST00000441036.1	lincRNA	LINC01104-002	0.114326255038352	0.08064665532126	4.05200175272939	5.89048502543125e-05	0.000150276639622029	0.524258060856773	0.0136580747071342	-0.000197136205702195	-0.428692795435184	0.674432814358742	0.90492222334774	-10.2621578993586
HAVANA	transcript	ENSG00000170500.12	protein_coding	LONRF2	2	ENST00000393437.7	protein_coding	LONRF2-001	2.90694863748676	0.743207564386375	12.3951919895588	6.14144968458209e-31	2.481822861839e-29	59.3275145073568	4.65992167937733	0.00865224290755688	2.88425084419614	0.0116454361321763	0.0601068389325112	-6.84456609560945
HAVANA	transcript	ENSG00000170500.12	protein_coding	LONRF2	2	ENST00000409647.1	protein_coding	LONRF2-002	1.13090867191388	0.10437264419657	1.36754149507186	0.172072850941722	0.251438610261543	-6.61370218400558	1.72993655133773	-0.0388143572906308	-6.75238130853475	7.65365273916918e-06	0.000340999826894288	0.668957793898025
HAVANA	transcript	ENSG00000269383.2	processed_pseudogene	RP11-292K15.2	1	ENST00000595083.2	processed_pseudogene	RP11-292K15.2-001	0.0302235331159724	0.0393828261658995	3.81793131212811	0.00015155168847533	0.000369393254758066	-0.368261185950057	0.0878876390467213	0.0006647734386711	0.355174602559497	0.727560539386372	0.94816389955803	-10.2926295972421
HAVANA	transcript	ENSG00000270699.1	processed_pseudogene	RP11-292K15.1	1	ENST00000604494.1	processed_pseudogene	RP11-292K15.1-001	0.00112129285160294	0.0020629122142716	0.521969329676103	0.601923901174952	0.705561769851042	-7.41026010520192	0.225508592668518	-0.00124865411257856	-0.169588786122728	0.867671510250558	1	-10.3443981926529
HAVANA	transcript	ENSG00000115526.10	protein_coding	CHST10	2	ENST00000264249.7	protein_coding	CHST10-001	1.73155176650759	0.497613238257548	10.1120019031368	5.48655268436067e-22	8.18163999248798e-21	38.9055862166614	3.22292121100482	0.00270463001097201	1.75533076930573	0.100250276477583	0.283907557388607	-8.86640395401145
HAVANA	transcript	ENSG00000115526.10	protein_coding	CHST10	2	ENST00000409701.5	protein_coding	CHST10-002	0.138375928446111	0.0517803826236997	1.88112417442515	0.0605385273047131	0.0993487853028702	-5.78459784019071	0.28945169394064	-0.00498232253141935	-1.1028947830879	0.288001126413497	0.540568071539382	-9.73549685521055
HAVANA	transcript	ENSG00000115526.10	protein_coding	CHST10	2	ENST00000484382.5	processed_transcript	CHST10-012	0.0325590365463385	0.0276598839833574	2.27317207493519	0.0234411435205852	0.0418288717890422	-4.97792386430903	0.472760807979055	0.00371952094575995	0.82218008184687	0.424258486789571	0.69028184792991	-10.0066594210736
HAVANA	transcript	ENSG00000115526.10	protein_coding	CHST10	2	ENST00000409046.5	protein_coding	CHST10-005	0.381891684866472	0.0763128848455193	1.6307208024432	0.103581853228139	0.160980182159618	-6.22124013790086	0.705088218521302	-0.000717646296829596	-0.112813778274324	0.911721683682948	1	-10.3529542033329
HAVANA	transcript	ENSG00000115526.10	protein_coding	CHST10	2	ENST00000420858.5	protein_coding	CHST10-004	0.468020780165742	0.124435976792584	2.31546754569056	0.0209930528815178	0.0378059325987549	-4.88197296207828	0.444638777269332	-0.00942426079190215	-1.53591454617319	0.146040343475399	0.355571609073021	-9.19152616736301
HAVANA	transcript	ENSG00000115526.10	protein_coding	CHST10	2	ENST00000448989.5	protein_coding	CHST10-006	0.139568849599422	0.0574421221004086	3.35041170997213	0.000868217189243135	0.00192517451164714	-2.0002940633	0.230050289476001	0.000753387698363249	0.307645318701195	0.762716901016856	0.975655797883301	-10.30933801645
HAVANA	transcript	ENSG00000115526.10	protein_coding	CHST10	2	ENST00000421474.5	protein_coding	CHST10-010	0.354083209935642	0.122193015439177	4.57699932676082	5.96466987934982e-06	1.69495402985725e-05	2.70560431064201	0.73383154356867	-0.000750828770656089	-0.18579774080645	0.855171647309492	1	-10.3413265098591
HAVANA	transcript	ENSG00000115526.10	protein_coding	CHST10	2	ENST00000418201.5	protein_coding	CHST10-003	0.276364552972842	0.19836358164652	7.63487182050539	1.164298654665e-13	7.3029088423617e-13	19.9906630566574	0.554472460369818	0.00188281571584508	0.438747843250341	0.667296414190474	0.899282956720282	-10.257556363747
HAVANA	transcript	ENSG00000115526.10	protein_coding	CHST10	2	ENST00000435960.5	protein_coding	CHST10-007	0.183893315316217	0.0421917384392433	2.57390943265219	0.0103438246811606	0.0196493557883532	-4.25815584622123	0.290347764258334	0.000478421709476771	0.290623953767794	0.775444919442443	0.985475047779899	-10.3147466563728
HAVANA	transcript	ENSG00000115526.10	protein_coding	CHST10	2	ENST00000485085.5	processed_transcript	CHST10-011	0.43180207314561	0.196905854687961	6.68567410831096	6.18514893733478e-11	2.93932235086164e-10	13.8373233053346	0.166646225248964	-0.00139797850677883	-1.03221928482473	0.31884163569776	0.575990462080469	-9.8102684015323
HAVANA	transcript	ENSG00000115526.10	protein_coding	CHST10	2	ENST00000487860.1	retained_intron	CHST10-013	0.542745386294799	0.174344934311713	5.6279099192838	3.04962180620311e-08	1.10056879844012e-07	7.79431924142976	0.823526807900012	0.00801996031577261	2.6055021912525	0.0202711610207669	0.0907331318077761	-7.38287308472915
HAVANA	transcript	ENSG00000115526.10	protein_coding	CHST10	2	ENST00000466583.1	processed_transcript	CHST10-009	0.13021129750785	0.0289827831130634	1.19808782649616	0.231453039265275	0.324345989578907	-6.83020046016864	0.233884054062358	0.00352328291641248	1.07279359645322	0.30085456691499	0.555449481815119	-9.76785937661922
HAVANA	transcript	ENSG00000238029.1	processed_pseudogene	AC012493.1	1	ENST00000453252.1	processed_pseudogene	AC012493.1-001	0.00902620785500897	0.0031157645183233	1.04777531042037	0.295250684587795	0.398343765953456	-6.99843876323092	0.146910249887759	0.000117184416685151	0.0967171969986562	0.924272086017531	1	-10.3547552167774
HAVANA	transcript	ENSG00000204640.1	protein_coding	NMS	2	ENST00000376865.1	protein_coding	NMS-001	0.0107284470320848	-0.00745427397964495	-1.74585414432454	0.0814533245855582	0.129882850955727	-6.02811399056928	0.0216546378699833	0.000650055885162038	0.93997890548226	0.362589820423773	0.624315214452145	-9.90137609960079
HAVANA	transcript	ENSG00000204637.4	processed_pseudogene	AC068538.2	1	ENST00000376856.2	processed_pseudogene	AC068538.2-001	0.000741130016066553	-0.00076041494760122	-0.828339414453937	0.407875339369603	0.519912891141129	-7.20376318484798	0.0295621591194737	-0.000675706494159398	-0.713321942021122	0.486943726538482	0.752685245615233	-10.0924874756869
HAVANA	transcript	ENSG00000115539.13	protein_coding	PDCL3	2	ENST00000264254.10	protein_coding	PDCL3-001	1.67877076208378	0.083519047248913	1.81916935479694	0.0694863211801832	0.11252146569058	-5.89835503855567	2.30431059195873	0.00137696316779219	0.621290767317605	0.544030750730901	0.80502708177141	-10.1561654510441
HAVANA	transcript	ENSG00000115539.13	protein_coding	PDCL3	1	ENST00000416255.5	protein_coding	PDCL3-003	0.295610948791326	-0.00799778675586612	-0.289453233285001	0.772355099215993	0.848862721139813	-7.50449192496119	0.337662963546204	0.00330989078953644	0.858650385848233	0.404473067748958	0.669767767430137	-9.97541949086399
HAVANA	transcript	ENSG00000115539.13	protein_coding	PDCL3	2	ENST00000450127.1	protein_coding	PDCL3-002	0.176057380186951	0.0136248371310683	0.730871133383484	0.465201788049203	0.577578460357288	-7.27960135002712	0.178211871337952	0.00238477227057029	1.06912979980123	0.302447483009792	0.55728523278752	-9.7717463463125
HAVANA	transcript	ENSG00000227259.2	processed_pseudogene	HMGN2P22	2	ENST00000427588.2	processed_pseudogene	HMGN2P22-001	0.000774465826087957	-0.00274508894830722	-1.4845207738116	0.138303850710683	0.207906116899982	-6.44768900480754	0.147721470945331	0.00444223300843569	1.04593207291999	0.312677219034711	0.568894710266815	-9.79609268015392
HAVANA	transcript	ENSG00000234988.1	lincRNA	AC068538.4	2	ENST00000414647.1	lincRNA	AC068538.4-001	0.0591735343098467	0.0842149950321939	6.6905981559827	5.99717329079716e-11	2.85406576761299e-10	13.8675108324394	0.0370824720032389	-0.000723463223198623	-0.785774877620307	0.444622137148919	0.71104106902329	-10.0366092917279
HAVANA	transcript	ENSG00000234988.1	lincRNA	AC068538.4	2	ENST00000424342.1	lincRNA	AC068538.4-002	0.0512618752870122	0.0798960663592539	5.9058970190376	6.50310758518511e-09	2.51616594015874e-08	9.29561186818167	0.082449263395417	0.0010346055520718	0.940800222568926	0.362182679362413	0.623828924387921	-9.90059795533253
HAVANA	transcript	ENSG00000226034.2	processed_pseudogene	NANOGNBP1	1	ENST00000448444.2	processed_pseudogene	NANOGNBP1-001	0.00561959169114308	0.00361733346193626	1.21535583472363	0.224806600966247	0.316456527769193	-6.8094388814125	0.178192516543987	0.00452594198452244	2.71377315924006	0.0163622097441177	0.0774030409593357	-7.17587505559549
HAVANA	transcript	ENSG00000234169.1	lincRNA	AC092168.3	2	ENST00000414965.1	lincRNA	AC092168.3-001	0.157004032562999	-0.0268741776779975	-1.27189859692205	0.204003121895873	0.291199235988152	-6.73939040721016	0.273624923699845	0.00191938842198102	0.850342168011942	0.408925936863649	0.67429923180436	-9.98264425441197
HAVANA	transcript	ENSG00000228488.1	lincRNA	AC092168.4	2	ENST00000443030.1	lincRNA	AC092168.4-001	0.396978313576101	-0.144976989023766	-3.18254159023846	0.00155115655941483	0.00332775724587265	-2.53669918143249	0.452387501029604	0.0061566532272605	1.5503958140466	0.142545090136944	0.349736116310964	-9.17100453868123
HAVANA	transcript	ENSG00000170485.16	protein_coding	NPAS2	2	ENST00000335681.9	protein_coding	NPAS2-001	1.03586183414541	0.561492879648216	12.1366010647077	7.12738520227356e-30	2.55537378055158e-28	56.8957492133355	2.3140806697931	0.0241897241698348	13.7898771029287	9.54395222769605e-10	6.24931629234719e-06	10.1827617528554
HAVANA	transcript	ENSG00000170485.16	protein_coding	NPAS2	2	ENST00000427413.5	protein_coding	NPAS2-004	1.08068283649711	0.345434418230077	7.2244143977911	1.90096075164297e-12	1.05209739422207e-11	17.2485774463343	1.83732176671238	0.0077252068646713	2.25403487942184	0.0401016190365047	0.148315512968443	-8.03133801283235
HAVANA	transcript	ENSG00000170485.16	protein_coding	NPAS2	2	ENST00000486017.5	processed_transcript	NPAS2-008	0.639824999556618	0.225258210391566	5.6729848739347	2.38360843941961e-08	8.69607151442518e-08	8.03344280705496	0.553778989120592	0.0063990479416698	1.21216501438274	0.244787650237925	0.494748361820796	-9.61174350555453
HAVANA	transcript	ENSG00000170485.16	protein_coding	NPAS2	1	ENST00000448812.5	protein_coding	NPAS2-007	0.455325445686392	0.234915008554277	6.07354614595253	2.48656679856433e-09	1.00362902212164e-08	10.2313872848894	1.04205019988066	0.00929957587591776	1.02063370541412	0.324117976885873	0.581751542778495	-9.8221191432622
HAVANA	transcript	ENSG00000170485.16	protein_coding	NPAS2	2	ENST00000451740.1	protein_coding	NPAS2-005	0.676826853339478	0.35444394376032	7.39359497456898	6.09923367118749e-13	3.55139398283402e-12	18.3641058319727	0.608015545833212	0.00147221514465105	0.381159489252061	0.708599059132335	0.93300439788371	-10.2824992591586
HAVANA	transcript	ENSG00000170485.16	protein_coding	NPAS2	2	ENST00000492373.1	processed_transcript	NPAS2-006	0.629878534914015	0.319514027923618	6.97721809307513	9.64563204681487e-12	4.96884238851446e-11	15.6563906879369	0.215631438347215	0.00296189017385857	0.52616627410647	0.606709461321456	0.862784907250618	-10.2131953956231
HAVANA	transcript	ENSG00000170485.16	protein_coding	NPAS2	2	ENST00000474550.5	retained_intron	NPAS2-002	0.35500657571812	0.302836750959597	11.8357258809324	1.19287720906537e-28	3.70887010437455e-27	54.1015434923799	0.918088773767863	0.0165486788852763	9.19519157811147	1.92966586925695e-07	4.25909779803479e-05	4.54824451870388
HAVANA	transcript	ENSG00000170485.16	protein_coding	NPAS2	2	ENST00000471974.1	processed_transcript	NPAS2-009	0.033445800022834	0.0329026421686011	1.80626099749212	0.0714815096335424	0.115434511019169	-5.92158337529552	0.123782011201851	-0.000181217956485626	-0.0649431788469013	0.949104109016764	1	-10.3574989246052
HAVANA	transcript	ENSG00000170485.16	protein_coding	NPAS2	1	ENST00000450763.1	protein_coding	NPAS2-010	0.0148239561861569	0.0284414897917453	4.65030987417333	4.25239923411134e-06	1.22835833296624e-05	3.02968670334291	0.102238827242467	0.00249158214945874	1.49495700513671	0.156320249610646	0.372200706603645	-9.24881125821721
HAVANA	transcript	ENSG00000170485.16	protein_coding	NPAS2	1	ENST00000433408.1	protein_coding	NPAS2-012	0.0350121346671285	0.0519423381392372	5.41917528633017	9.34486824259924e-08	3.20739298628363e-07	6.70895310277648	0.161631072880494	0.00298307932887969	1.44749862095147	0.168983463919442	0.392159980216519	-9.31376144335878
HAVANA	transcript	ENSG00000170485.16	protein_coding	NPAS2	2	ENST00000495559.1	retained_intron	NPAS2-003	0.2968504327457	0.242186928373809	10.6406021974884	5.79773177131253e-24	1.0703898812905e-22	43.408647816052	0.8994015225168	0.0158606949161337	5.9617677845824	2.97426558454138e-05	0.000819322371190771	-0.751781873768747
HAVANA	transcript	ENSG00000170485.16	protein_coding	NPAS2	2	ENST00000490052.1	processed_transcript	NPAS2-011	0.0201352591940218	0.0113825577807667	0.857871453671327	0.391376364009814	0.502777332165086	-7.17891830457273	0	0	0	1	1	-10.3597524836655
HAVANA	transcript	ENSG00000232034.1	sense_intronic	AC092168.2	2	ENST00000430586.1	sense_intronic	AC092168.2-001	1.36123493301405	0.641984326938882	11.6224060251308	8.58964983419134e-28	2.41357979420523e-26	52.1442561922728	1.52293717880327	0.010491358517572	2.66174198751695	0.0181399390211657	0.0835844750759936	-7.27571381323773
HAVANA	transcript	ENSG00000230140.5	antisense	AC016738.3	2	ENST00000439150.5	antisense	AC016738.3-002	0.00600292981510282	0.011194400020943	3.48345397516427	0.000538648169523382	0.00122704992490994	-1.5564732629271	0.267575447564849	0.000885263914606996	0.267218117981712	0.7930558507316	0.998487740972594	-10.3216869471679
HAVANA	transcript	ENSG00000230140.5	antisense	AC016738.3	1	ENST00000446644.1	antisense	AC016738.3-001	0.0112754746434015	0.0113513408503579	2.32594963285716	0.0204220530141888	0.0368655037263826	-4.85792576039895	0.203470230004047	0.00384543342960801	1.40237736541423	0.181800692417232	0.411762307902633	-9.3740543939493
HAVANA	transcript	ENSG00000230140.5	antisense	AC016738.3	2	ENST00000433012.1	antisense	AC016738.3-003	0.00943811876560102	0.0250850079454739	4.6344034170654	4.57810317503176e-06	1.31759813563584e-05	2.9589680494106	0.63051660930485	0.0109542081204712	3.98817538636801	0.00125766009834762	0.0114998945398319	-4.61811407295667
HAVANA	transcript	ENSG00000223947.1	antisense	AC016738.4	2	ENST00000452364.1	antisense	AC016738.4-001	0.0378942215598771	0.0170651110696053	4.63595171347605	4.54537597243279e-06	1.30862007778393e-05	2.96584187369354	0.428662590413817	0.00501479170037187	3.57576989213806	0.00288422120266455	0.0212365772558574	-5.4578428642404
HAVANA	transcript	ENSG00000071082.10	protein_coding	RPL31	2	ENST00000264258.7	protein_coding	RPL31-001	3.22708192875669	-0.2050094561473	-2.51001954030578	0.0123886853450784	0.0232263315945763	-4.41835736272401	2.83187865780203	-0.00999912704848071	-2.72086750761802	0.0161332982339716	0.0766023600136544	-7.162212613837
HAVANA	transcript	ENSG00000071082.10	protein_coding	RPL31	2	ENST00000409000.5	protein_coding	RPL31-006	1.44435244682157	0.232512575391767	3.43026892302695	0.000653113215701819	0.00147167548626397	-1.73587292869575	1.60134455429496	-0.00730836615534369	-0.860925074671483	0.403259538472075	0.668524699504422	-9.97343036975155
HAVANA	transcript	ENSG00000071082.10	protein_coding	RPL31	2	ENST00000409028.8	protein_coding	RPL31-007	1.62533269109212	0.798480321148443	10.7875628825767	1.59536530286264e-24	3.13202447894995e-23	44.6863560445675	2.46307420343703	0.00466654854511013	1.73475919365654	0.103932398251446	0.291261590500422	-8.89812518027708
HAVANA	transcript	ENSG00000071082.10	protein_coding	RPL31	2	ENST00000409320.7	protein_coding	RPL31-002	5.26431004830976	0.194661837315214	3.99702294918085	7.38566679208023e-05	0.00018647129849902	0.310144278949396	5.01971052241942	-0.0217111636909584	-2.74423374360428	0.0154011057404893	0.0740077401465357	-7.11713208776891
HAVANA	transcript	ENSG00000071082.10	protein_coding	RPL31	2	ENST00000409733.5	protein_coding	RPL31-010	5.19711312988466	0.0465684456303766	0.813003453700682	0.416604806370884	0.528714119287293	-7.21632275108696	5.54613871086304	-0.0126407956104837	-3.12231268349521	0.00721455395018995	0.0420687648084604	-6.37318703684483
HAVANA	transcript	ENSG00000071082.10	protein_coding	RPL31	2	ENST00000409650.5	protein_coding	RPL31-009	0.865568026650902	0.214761847043971	2.734741492005	0.00646559655887224	0.0126894680470751	-3.83754241895429	1.23825810414796	-0.0119924377643993	-1.44356759595841	0.170069544802755	0.393828662837329	-9.31907135192279
HAVANA	transcript	ENSG00000071082.10	protein_coding	RPL31	2	ENST00000409038.5	protein_coding	RPL31-008	1.15212208076279	0.534655301434303	7.85314674170188	2.51403032802292e-14	1.68320071430186e-13	21.4975940479696	2.14361043668201	0.0168201585529225	2.60944043128497	0.0201143786646789	0.0902312929009405	-7.37539578557796
HAVANA	transcript	ENSG00000071082.10	protein_coding	RPL31	2	ENST00000419276.1	nonsense_mediated_decay	RPL31-003	0.145797604629377	0.0885518020292273	5.68735708794682	2.2027555865398e-08	8.06397625577638e-08	8.11003998981486	1.3819720122193	-0.00366098515614189	-0.58949851123456	0.564579228305498	0.824301451197195	-10.1762300927431
HAVANA	transcript	ENSG00000071082.10	protein_coding	RPL31	2	ENST00000456292.5	protein_coding	RPL31-005	3.94139248646586	0.360953553097722	1.37066671310956	0.171096693473363	0.250146190282302	-6.60944264049435	6.697742388395	0.00222676123461171	0.504254929393544	0.621640428794387	0.87045663260003	-10.2250444777519
HAVANA	transcript	ENSG00000071082.10	protein_coding	RPL31	2	ENST00000409711.1	protein_coding	RPL31-004	0.429490023817235	0.158098969355149	8.27544498861726	1.18277606602956e-15	9.0564086867556e-15	24.5061001787849	0.698525041454957	0.00721214569538159	5.16669727498929	0.000126976472927692	0.0021924061166362	-2.26175668618365
HAVANA	transcript	ENSG00000071082.10	protein_coding	RPL31	1	ENST00000441435.1	protein_coding	RPL31-011	0.279243659785415	0.188807389288588	8.1398552170116	3.19681167154964e-15	2.33778308069343e-14	23.5269820642196	0.800734620133348	0.00938123675165637	3.2106686397763	0.00603553221856329	0.0369129760562326	-6.19624581827271
HAVANA	transcript	ENSG00000204634.12	protein_coding	TBC1D8	2	ENST00000376840.8	protein_coding	TBC1D8-011	0.909666949477927	0.3519669441122	9.87254416395897	4.10459858620473e-21	5.58572315259358e-20	36.9152425806691	1.99573720280752	0.00676470920820577	3.23948808545229	0.00569399341470891	0.0353412960409046	-6.13834520235807
HAVANA	transcript	ENSG00000204634.12	protein_coding	TBC1D8	2	ENST00000409318.1	protein_coding	TBC1D8-001	0.187487738843098	0.000433429085683086	0.0186669617492041	0.985114265124851	1	-7.54617534003565	0.413680793522065	0.0046962705736555	1.53653380396649	0.145889405935338	0.355331834587189	-9.19065144314315
HAVANA	transcript	ENSG00000204634.12	protein_coding	TBC1D8	2	ENST00000494011.1	retained_intron	TBC1D8-010	0.260613372296384	0.125376571570839	6.31734777387579	5.90908826050943e-10	2.54381775485514e-09	11.6323472209126	1.61961966190286	0.0130279239769397	4.56917164114979	0.000398707735841606	0.00495453885458333	-3.44309678499613
HAVANA	transcript	ENSG00000204634.12	protein_coding	TBC1D8	2	ENST00000473937.5	retained_intron	TBC1D8-007	0.270288253510852	0.122017742419599	5.62697904312176	3.06512734950894e-08	1.10581918177163e-07	7.78939860643569	0.516021319718165	0.00766779406136474	2.92642610340845	0.0107013015000803	0.056439119812305	-6.76172101482151
HAVANA	transcript	ENSG00000204634.12	protein_coding	TBC1D8	2	ENST00000485875.1	retained_intron	TBC1D8-009	0.418117617990549	0.169440904398374	5.86887639463341	8.01732328581582e-09	3.0721788713002e-08	9.09203507640139	0.69211096109063	0.00636299042316047	2.72011715749257	0.0161573619352105	0.0766814008801162	-7.16365820311567
HAVANA	transcript	ENSG00000204634.12	protein_coding	TBC1D8	2	ENST00000481317.1	processed_transcript	TBC1D8-008	0.249313399832125	0.113795147737673	4.99805666209075	8.03471437564576e-07	2.50551357672652e-06	4.63088045233198	0.0958589551212457	0.000698488524853951	0.478405386286567	0.639478668200693	0.877195543588221	-10.2383969530586
HAVANA	transcript	ENSG00000204634.12	protein_coding	TBC1D8	2	ENST00000487392.1	processed_transcript	TBC1D8-003	0.272818755940457	0.164999955810401	6.16901504356185	1.42427243265924e-09	5.89671060608081e-09	10.774353419354	0.297071753995096	0.00381015292986452	1.4515486354526	0.167870529547435	0.390421262366231	-9.30827951520104
HAVANA	transcript	ENSG00000204634.12	protein_coding	TBC1D8	2	ENST00000463469.5	processed_transcript	TBC1D8-004	0.35355671486231	0.179889424415578	8.29478738951087	1.0253613942032e-15	7.89975061985676e-15	24.6467753165447	0.248108350789868	-0.004423757887296	-2.34525092615732	0.0336714349496463	0.130750744955724	-7.86696847350806
HAVANA	transcript	ENSG00000204634.12	protein_coding	TBC1D8	2	ENST00000462819.5	processed_transcript	TBC1D8-006	2.76316626723468	0.53813942322979	8.11161276917559	3.92645208378695e-15	2.84698211440625e-14	23.3245917009179	2.17371603965559	0.00565627844616324	1.68634891734054	0.113068803127039	0.308447687770547	-8.97179600074065
HAVANA	transcript	ENSG00000204634.12	protein_coding	TBC1D8	2	ENST00000485851.1	processed_transcript	TBC1D8-005	0.0885251190675548	0.0695190055649705	4.94346617339718	1.05066641371089e-06	3.23689358828989e-06	4.37258221903771	0.14054720589995	0.00211210379531571	1.40822391226091	0.180096140430885	0.409194462379706	-9.36632351735438
HAVANA	transcript	ENSG00000271532.1	processed_pseudogene	RP11-426K3.1	1	ENST00000602999.1	processed_pseudogene	RP11-426K3.1-001	0.00128753534424073	0.00290797546255237	1.63156616577611	0.103403451882032	0.160735985952494	-6.21986958103399	0.717006790965559	0.00570158708753825	1.18005499428998	0.256933456510447	0.505788374407697	-9.64911354447941
HAVANA	transcript	ENSG00000272902.2	lincRNA	RP11-299H21.1	2	ENST00000610202.2	lincRNA	RP11-299H21.1-001	0.201642908362856	0.0181213118776264	1.42823986175759	0.153850033570857	0.228137000706499	-6.52924701131474	0.46877136045505	0.00525410380068478	3.58430040593212	0.00283492787048786	0.0209647841366899	-5.44049828659207
HAVANA	transcript	ENSG00000158435.7	protein_coding	CNOT11	2	ENST00000289382.7	protein_coding	CNOT11-001	1.26346886034841	0.501744440061818	13.2483886489483	1.57112695358238e-34	9.67185949570088e-33	67.5358657482212	2.11219715166895	0.0060646050766587	2.44215344243436	0.0279134342595146	0.114104629509351	-7.68917054421151
HAVANA	transcript	ENSG00000158435.7	protein_coding	CNOT11	2	ENST00000462489.1	retained_intron	CNOT11-002	0.873998795488345	0.0371732504749375	0.702456687125617	0.48272280037316	0.594719818493541	-7.29992907048017	1.9425155040685	0.00720920236515905	1.67712927259628	0.114886070625513	0.311855503289526	-8.98566813092399
HAVANA	transcript	ENSG00000158435.7	protein_coding	CNOT11	2	ENST00000420107.1	protein_coding	CNOT11-003	0.3971154542411	0.207514290323974	6.95976663759046	1.07994284657133e-11	5.53779400894798e-11	15.5457010779409	0.986992032557547	0.0110430353982796	3.08213676625258	0.00782353225410734	0.0446599741059031	-6.45332704095411
HAVANA	transcript	ENSG00000163162.8	protein_coding	RNF149	1	ENST00000485752.1	processed_transcript	RNF149-006	1.23000534202858	0.414124852627295	8.24953850301966	1.43156590027929e-15	1.08656521123242e-14	24.3180750342464	1.51223709799345	0.000416393141036095	0.109477677936595	0.914320935609026	1	-10.3533501691225
HAVANA	transcript	ENSG00000163162.8	protein_coding	RNF149	2	ENST00000424632.5	nonsense_mediated_decay	RNF149-002	0.834142482867782	0.302194300172972	9.48620231005309	9.86779631005948e-20	1.15878178596094e-18	33.772189140234	0.926245965242036	0.00642641700886918	2.89418238438663	0.011416019770199	0.0592559146946318	-6.82508638300269
HAVANA	transcript	ENSG00000163162.8	protein_coding	RNF149	2	ENST00000295317.3	protein_coding	RNF149-001	1.76878705008126	0.392868271001801	8.10333556234791	4.16988185014766e-15	3.01558462202005e-14	23.2653778215228	2.44368024437446	0.00839825448265353	3.41719698477173	0.00397466883167243	0.0270080596338881	-5.77966332984519
HAVANA	transcript	ENSG00000163162.8	protein_coding	RNF149	2	ENST00000490553.1	retained_intron	RNF149-005	1.96567065984368	0.410565881150845	7.72153280251235	6.36005801993573e-14	4.09209353548896e-13	20.5849648149256	1.87863408763282	0.0120885463342404	3.78731839672131	0.00188226387327938	0.0154751663976585	-5.02718770776768
HAVANA	transcript	ENSG00000163162.8	protein_coding	RNF149	2	ENST00000463726.1	retained_intron	RNF149-004	1.84669946877968	0.214585392751367	3.62057328375233	0.000324060926920676	0.000758491073938587	-1.08184838452432	2.49418963393292	0.00943445937194544	2.43380915461399	0.0283698788707053	0.115480278539852	-7.70460214308015
HAVANA	transcript	ENSG00000163162.8	protein_coding	RNF149	2	ENST00000478404.1	retained_intron	RNF149-003	1.50203353939455	0.414518638031975	8.28594158237276	1.09460157603822e-15	8.4084680272875e-15	24.5824098986474	1.65525011272883	0.00456666848292645	1.14389487898306	0.271158937172893	0.521291082577551	-9.69020315255952
ENSEMBL	transcript	ENSG00000212283.1	snoRNA	SNORD89	3	ENST00000390981.1	snoRNA	SNORD89-201	7.05739209533801	0.559197469344508	3.94461146162794	9.1409184481161e-05	0.000228325946125025	0.108583285666401	5.83483620587232	-0.0112653240735854	-1.01513495554007	0.326644130862346	0.584474559563027	-9.82770319984829
ENSEMBL	transcript	ENSG00000264857.1	miRNA	MIR5696	3	ENST00000578474.1	miRNA	MIR5696-201	0.085801349978385	-0.0551890178048706	-1.43962236653533	0.150602919029415	0.223906818502655	-6.51300446932907	0	0	0	1	1	-10.3597524836655
HAVANA	transcript	ENSG00000175874.9	protein_coding	CREG2	2	ENST00000324768.5	protein_coding	CREG2-001	3.21475572780819	0.295096336059417	4.02062117377736	6.70442456391788e-05	0.000170058849295866	0.40171139095784	5.42655969597332	0.00884022637102332	2.49613263655695	0.0251254362552925	0.105954884872207	-7.58881907072142
HAVANA	transcript	ENSG00000175874.9	protein_coding	CREG2	2	ENST00000495455.5	processed_transcript	CREG2-002	1.39957576727699	0.484891817919984	8.7358193934348	3.70100736717783e-17	3.30869014332899e-16	27.9208090611098	2.18559603885393	0.00478748028668468	2.38472872663633	0.0312015326602127	0.123684122141194	-7.79491280277691
HAVANA	transcript	ENSG00000175874.9	protein_coding	CREG2	2	ENST00000486966.1	processed_transcript	CREG2-003	0.8304899456352	0.17076404699803	3.94159344606425	9.25317468602107e-05	0.000231006561475835	0.0970528351887356	1.24479691086047	0.00502727339031049	1.54951101297293	0.142756595801483	0.350097630038098	-9.17226236722976
HAVANA	transcript	ENSG00000226058.1	processed_pseudogene	AC092570.1	1	ENST00000414446.1	processed_pseudogene	AC092570.1-001	0.00399409452416055	0.00369168357820212	1.61001358879202	0.108028909587589	0.167053577013223	-6.25459253084244	0.892516458307351	0.0102093643930255	2.41774999221364	0.0292683870090174	0.118074947267109	-7.73423853882879
HAVANA	transcript	ENSG00000196460.12	protein_coding	RFX8	2	ENST00000481179.5	nonsense_mediated_decay	RFX8-003	0.249338705316793	0.00818742561375096	0.450626934966916	0.652454690398211	0.749498387499693	-7.44491188839456	0.501727956995481	0.00473575175166834	3.05217624116617	0.00831047711519491	0.04675220526819	-6.5129487183671
HAVANA	transcript	ENSG00000196460.12	protein_coding	RFX8	2	ENST00000428343.5	protein_coding	RFX8-001	0.109137275555147	-0.0019961641681737	-0.17403774035741	0.86190656744061	0.916381697681555	-7.53121637520652	0.0632324615286562	-0.000596744730111111	-0.709873582067716	0.489016567189267	0.754405236822256	-10.0950218331853
HAVANA	transcript	ENSG00000196460.12	protein_coding	RFX8	2	ENST00000492238.1	retained_intron	RFX8-005	0.190185547331308	-0.00808852652987133	-0.434929340069693	0.663802239055749	0.759171082117787	-7.45185463014905	0.36659806284539	0.00536535882527202	3.92907405675502	0.00141573435104144	0.0125475556961685	-4.73843203608527
HAVANA	transcript	ENSG00000196460.12	protein_coding	RFX8	2	ENST00000484091.1	nonsense_mediated_decay	RFX8-004	0.112088947921957	0.0265156124320436	1.3791317821744	0.168473537501368	0.246803373477316	-6.5978566339476	0.151307577087229	-0.00163251393120812	-0.812646147906137	0.429532400022351	0.695687723919616	-10.014622607001
HAVANA	transcript	ENSG00000223826.1	lincRNA	AC092570.2	1	ENST00000427042.1	lincRNA	AC092570.2-001	0.0161200630395686	0.0037417842018433	0.643840598908401	0.519975373465133	0.630399017538489	-7.3393216160845	0.0305734688290796	-0.000698822144664676	-0.706927588434076	0.490791588239581	0.755979910692439	-10.0971779017446
HAVANA	transcript	ENSG00000237549.1	processed_pseudogene	AC092570.3	1	ENST00000420113.1	processed_pseudogene	AC092570.3-001	0.000618324204757483	-0.00143538848855581	-2.00097515111464	0.0459376098463463	0.0772917765414992	-5.5538837133293	0	0	0	1	1	-10.3597524836655
HAVANA	transcript	ENSG00000232556.1	processed_pseudogene	AC092570.4	1	ENST00000452117.1	processed_pseudogene	AC092570.4-001	0.000169098072196785	-6.08424067808869e-05	-0.207192800241179	0.835944032240303	0.896912757941583	-7.52490158740678	0	0	0	1	1	-10.3597524836655
HAVANA	transcript	ENSG00000071054.16	protein_coding	MAP4K4	2	ENST00000427603.5	protein_coding	MAP4K4-008	0.0312357081081079	0.015349367564577	1.61483118409252	0.106980988507612	0.165636503806568	-6.24687064336099	0.231503219564379	0.00254433858686102	0.772244318228443	0.452345509944035	0.71872273003475	-10.0474232854714
ENSEMBL	transcript	ENSG00000071054.16	protein_coding	MAP4K4	3	ENST00000350878.8	protein_coding	MAP4K4-204	1.37370345013151	0.211426187924747	4.59958290323345	5.3768326141949e-06	1.53566385825211e-05	2.80493522895974	2.42091589020638	0.00994386685053572	3.25517524574054	0.00551623541519884	0.0345018070013319	-6.10679312770149
ENSEMBL	transcript	ENSG00000071054.16	protein_coding	MAP4K4	3	ENST00000350198.8	protein_coding	MAP4K4-203	0.0153929939269806	-0.0036794215315504	-0.678735180681183	0.497621145216882	0.609109391799218	-7.3162833851624	0	0	0	1	1	-10.3597524836655
ENSEMBL	transcript	ENSG00000071054.16	protein_coding	MAP4K4	3	ENST00000324219.8	protein_coding	MAP4K4-202	1.11913296983439	0.16208299207284	2.25578338921015	0.024517563370206	0.0435837717486836	-5.01686908624207	2.22360501045099	0.0118075395382782	2.60545015354268	0.0202732405123479	0.0907387914913668	-7.38297185816363
HAVANA	transcript	ENSG00000071054.16	protein_coding	MAP4K4	2	ENST00000425019.5	protein_coding	MAP4K4-002	0.0844417486126124	0.0469233037654463	1.29067832842407	0.197414473546021	0.283129667910995	-6.71542496670745	0.558795359379882	-0.0116505324460654	-1.6688117935219	0.116547246825617	0.31506651168968	-8.99813871776427
HAVANA	transcript	ENSG00000071054.16	protein_coding	MAP4K4	2	ENST00000634702.1	protein_coding	MAP4K4-015	1.97150648254164	0.543970908010331	7.64849364937104	1.05909705098385e-13	6.66945266721696e-13	20.0837283078367	3.23905700132501	0.0161913594373209	4.5898461711072	0.000382966707399475	0.00481035961814298	-3.40167598470861
HAVANA	transcript	ENSG00000071054.16	protein_coding	MAP4K4	2	ENST00000413150.6	protein_coding	MAP4K4-003	0.566151179703845	0.364604739077562	4.63635103800581	4.5369717632916e-06	1.30629622026423e-05	2.96761505835799	0.341586897658182	-0.00639894929110832	-1.43207211947485	0.173278779758239	0.398582383144403	-9.3345369048538
ENSEMBL	transcript	ENSG00000071054.16	protein_coding	MAP4K4	3	ENST00000302217.9	protein_coding	MAP4K4-201	1.95116256725177	0.756901058233699	11.0712566287916	1.28242218248335e-25	2.83274990085083e-24	47.1833141482311	2.85246279383305	0.0193124011064778	4.28637563792101	0.000694781788311785	0.00744580168752812	-4.01275108492833
ENSEMBL	transcript	ENSG00000071054.16	protein_coding	MAP4K4	3	ENST00000625522.2	protein_coding	MAP4K4-205	1.83835582041109	0.513769484725749	8.50960971989088	2.0651056970921e-16	1.71094573144402e-15	26.2257425130813	1.63700929673857	-0.00587811252191096	-0.820594351004355	0.425132757444014	0.691200514863081	-10.0079897685761
ENSEMBL	transcript	ENSG00000071054.16	protein_coding	MAP4K4	3	ENST00000627726.2	protein_coding	MAP4K4-206	0.117082266758957	0.140880250064932	7.83431121701614	2.8732367513281e-14	1.9131342992251e-13	21.3662472924722	0.470764018380334	0.00428932918997029	1.20682618946686	0.246775687993353	0.496115463584096	-9.61801386889563
HAVANA	transcript	ENSG00000071054.16	protein_coding	MAP4K4	2	ENST00000347699.8	protein_coding	MAP4K4-001	0.162859735629553	0.30913706292708	6.90519101687898	1.53544156639892e-11	7.75829077398646e-11	15.2010159687729	0.977428448906781	0.0227781344431848	2.30022228940305	0.0367137064194727	0.139079492076528	-7.9484892234291
HAVANA	transcript	ENSG00000071054.16	protein_coding	MAP4K4	2	ENST00000456652.5	protein_coding	MAP4K4-005	0.00287351177794017	0.00513618806452837	1.02189574851426	0.307326687395617	0.411881040973577	-7.02514270664962	0.0412774492723087	0.0013270404227862	0.948318406173958	0.358470509026621	0.619733596058715	-9.89344703530316
HAVANA	transcript	ENSG00000071054.16	protein_coding	MAP4K4	2	ENST00000417294.5	protein_coding	MAP4K4-004	0.292473468907672	0.326610263235764	6.54158562401756	1.51384956948258e-10	6.90868835912133e-10	12.9622142252287	0.777509189050893	-0.00154419119347653	-0.235179043537956	0.817351235704179	1	-10.3302514642725
HAVANA	transcript	ENSG00000071054.16	protein_coding	MAP4K4	2	ENST00000496989.5	processed_transcript	MAP4K4-009	1.2759601058761	0.702121712931441	10.4175095390368	4.02638848366194e-23	6.80374796519213e-22	41.490192467194	2.37180371738231	0.0177613968742881	2.75789344458135	0.0149881283526274	0.0725342553111138	-7.09072166361509
HAVANA	transcript	ENSG00000071054.16	protein_coding	MAP4K4	2	ENST00000489490.1	retained_intron	MAP4K4-010	0.81702605943076	0.540773020343901	10.5079376298164	1.84115211769469e-23	3.22719942621316e-22	42.2647057554877	1.33520653098362	0.00573522033140984	1.02922621087229	0.320198761552581	0.577533783140813	-9.81334105681924
HAVANA	transcript	ENSG00000071054.16	protein_coding	MAP4K4	2	ENST00000476609.1	retained_intron	MAP4K4-007	1.31513781127384	0.457418742475246	9.15380998642811	1.42073638412121e-18	1.47228642025745e-17	31.1378932915678	1.72186110998072	0.00928850859656142	3.10971689399667	0.00740025233753842	0.0428470708934298	-6.39833480163313
HAVANA	transcript	ENSG00000071054.16	protein_coding	MAP4K4	2	ENST00000421882.5	protein_coding	MAP4K4-006	0.512436353428132	0.317566347491813	6.09045694139859	2.25401159498889e-09	9.13613258700123e-09	10.3270342143345	0.713739460779498	-0.00419784426544407	-0.784215367916973	0.44550805894039	0.711976375161753	-10.0378644987845
HAVANA	transcript	ENSG00000071054.16	protein_coding	MAP4K4	2	ENST00000418101.1	protein_coding	MAP4K4-011	0.685009547827141	0.0465444714827119	0.623421463491225	0.533293180974954	0.642991548718415	-7.35223992994166	2.25290393650469	0.00499097828434165	0.764283875252405	0.456928355738807	0.723307269848823	-10.0537046402276
HAVANA	transcript	ENSG00000071054.16	protein_coding	MAP4K4	2	ENST00000477711.1	retained_intron	MAP4K4-012	1.6076289726368	0.421725744405475	7.91427824265176	1.62707660214685e-14	1.10979053323792e-13	21.9255753040709	2.33392589752126	0.0106542703622487	2.47200287800114	0.0263372090444615	0.10947625101096	-7.63378892708264
HAVANA	transcript	ENSG00000071054.16	protein_coding	MAP4K4	2	ENST00000498066.1	processed_transcript	MAP4K4-013	1.69837239319583	0.348942956494766	6.47964724152448	2.2136178527021e-10	9.93735234126549e-10	12.5909637401502	2.24029006967562	0.014982676779734	3.83745956849715	0.00170165442179044	0.0143605100016184	-4.92503807201563
HAVANA	transcript	ENSG00000071054.16	protein_coding	MAP4K4	2	ENST00000491743.1	retained_intron	MAP4K4-014	1.9185581843447	1.118335525788	16.3036965712784	3.407944552523e-48	1.43044831625751e-45	98.7944947637182	2.38393581056481	0.015802687035046	4.30278407477758	0.000672607763162982	0.00727444385730385	-3.97955880931085
HAVANA	transcript	ENSG00000281162.2	lincRNA	LINC01127	2	ENST00000627215.1	lincRNA	LINC01127-001	0.200848533775937	0.109292623633807	10.259774215853	1.56052815686695e-22	2.47354982714944e-21	40.1495062471346	0.0105107963539715	-0.000177098258649182	-1.13541141632479	0.274581311324787	0.52517092904655	-9.6996887742731
HAVANA	transcript	ENSG00000281162.2	lincRNA	LINC01127	2	ENST00000625702.1	lincRNA	LINC01127-003	0.00748404516935158	0.0134696026603461	3.16789497621186	0.00162981342032638	0.00348618503268951	-2.58224625573575	0.00224858905993129	-0.000119924749863002	-1.04285278412428	0.314053869497508	0.570489037408811	-9.79928995130616
HAVANA	transcript	ENSG00000281162.2	lincRNA	LINC01127	2	ENST00000627337.1	lincRNA	LINC01127-002	0.00164462325779644	0.00227129587600871	1.3137007120396	0.189552164092668	0.273376513417536	-6.68556932044766	0	0	0	1	1	-10.3597524836655
HAVANA	transcript	ENSG00000281162.2	lincRNA	LINC01127	2	ENST00000628502.2	lincRNA	LINC01127-005	0.00539619687235	0.00578712196253544	2.28736343154934	0.0225933738971918	0.0404398912200364	-4.94592260974243	0.0176782967502304	0.000721355137487331	1.15124349829523	0.268220578847244	0.517901527971018	-9.68193880991744
HAVANA	transcript	ENSG00000281162.2	lincRNA	LINC01127	2	ENST00000627273.1	lincRNA	LINC01127-004	0.00106867921223942	0.00561507723311623	3.16831332928142	0.00162751657003385	0.00348165116616546	-2.58094808796669	0.00334461986179192	-0.000178379725962236	-1.13090033085986	0.276414396131638	0.527172993400973	-9.70470868791583
HAVANA	transcript	ENSG00000115590.13	protein_coding	IL1R2	2	ENST00000332549.7	protein_coding	IL1R2-001	0.0524304977394598	0.115610147495127	6.96767466967077	1.02606974536461e-11	5.27272158585919e-11	15.5958312501215	0.0106010544881848	-0.000565389572703191	-1.31983713643667	0.20730206584871	0.448920232509718	-9.48054424480146
HAVANA	transcript	ENSG00000115590.13	protein_coding	IL1R2	2	ENST00000464994.5	processed_transcript	IL1R2-006	0.0598164849753693	0.147908548796499	9.26464944052931	5.88033976626918e-19	6.34752271132204e-18	32.0089816685553	0.0124819539893218	-9.34056076599635e-05	-0.204838418477133	0.840539478873443	1	-10.3373621002955
HAVANA	transcript	ENSG00000115590.13	protein_coding	IL1R2	2	ENST00000493749.1	retained_intron	IL1R2-007	0.0241729077313666	0.0655314492979679	7.64966446660655	1.05050492878667e-13	6.61725468016659e-13	20.09173351979	0.0093392292768142	-0.00031416493578629	-1.202882823897	0.248252106409568	0.497309272678797	-9.62263075101217
HAVANA	transcript	ENSG00000115590.13	protein_coding	IL1R2	2	ENST00000393414.6	protein_coding	IL1R2-002	0.0370016637211221	0.113206016540509	8.81339734457597	2.03734076002017e-17	1.87277091350885e-16	28.5096485044045	0	0	0	1	1	-10.3597524836655
HAVANA	transcript	ENSG00000115590.13	protein_coding	IL1R2	2	ENST00000457817.5	protein_coding	IL1R2-005	0.0292978839991176	0.0692100723001383	6.87316407672052	1.8857314364698e-11	9.43937293064381e-11	14.9997842685293	0.0181598997979624	-0.000415083423953428	-0.50214668616902	0.623086316993081	0.87045663260003	-10.2261589144913
HAVANA	transcript	ENSG00000115590.13	protein_coding	IL1R2	2	ENST00000441002.1	protein_coding	IL1R2-003	0.0166308521361831	0.0491656058967553	7.18746154804303	2.43013398413e-12	1.32984538831147e-11	17.007698377373	0.0152847542177853	0.000116455270230745	0.165928652224362	0.870499297404454	1	-10.3450531856638
HAVANA	transcript	ENSG00000115590.13	protein_coding	IL1R2	2	ENST00000482658.1	retained_intron	IL1R2-004	0.049354659991434	0.0894771278373312	8.56485424739968	1.36112574934738e-16	1.14842719676274e-15	26.6366689046962	0.0129542032550284	-0.000529177326458609	-1.60057352991599	0.130978733965202	0.331328205536487	-9.09883933897818
HAVANA	transcript	ENSG00000115590.13	protein_coding	IL1R2	2	ENST00000474085.5	retained_intron	IL1R2-008	0.0653964016240823	0.153028974268729	7.95847777083781	1.18604795020968e-14	8.20253792576008e-14	22.2366189782109	0.0252759801026514	-0.000825858657982056	-1.68746180354516	0.112851145707432	0.308033589846408	-8.97011805808632
HAVANA	transcript	ENSG00000115590.13	protein_coding	IL1R2	2	ENST00000485335.1	processed_transcript	IL1R2-009	0.0366928916099659	0.108319689822117	10.2252944915119	2.09472367574102e-22	3.27301407425401e-21	39.8582085447215	0	0	0	1	1	-10.3597524836655
HAVANA	transcript	ENSG00000115594.11	protein_coding	IL1R1	2	ENST00000452403.5	protein_coding	IL1R1-012	0.0112062518962697	0.0236130790650842	4.27478239496453	2.2938213792149e-05	6.12053360622407e-05	1.41980592059712	0.00369286212854941	-0.000196952646855968	-1.14594506432204	0.270336724046713	0.520243102947197	-9.68790192967903
HAVANA	transcript	ENSG00000115594.11	protein_coding	IL1R1	2	ENST00000409929.5	protein_coding	IL1R1-006	0.0183907239152875	0.0218926268289358	3.32236184804287	0.000958260855551806	0.00211257458635848	-2.09175960603386	0.00962738463701741	0.000660163517966908	1.610708094585	0.128742765741018	0.328387303683368	-9.08406775545753
HAVANA	transcript	ENSG00000115594.11	protein_coding	IL1R1	2	ENST00000424272.5	protein_coding	IL1R1-013	0.0496896624073634	0.0401836894419268	5.78884246247213	1.25590946622355e-08	4.71339161144057e-08	8.65574016647449	0.198643841438585	0.000997757927039954	0.931346608647416	0.366888162905327	0.62901060364814	-9.90951820192767
HAVANA	transcript	ENSG00000115594.11	protein_coding	IL1R1	2	ENST00000409589.5	protein_coding	IL1R1-005	0.0208822104817049	0.0272473652247351	3.71256269569728	0.000228352162847616	0.000544857668903167	-0.753698798323409	0.0885585998496718	0.000538537217411624	0.44669651961362	0.661678394762482	0.89484630840389	-10.2538452645532
HAVANA	transcript	ENSG00000115594.11	protein_coding	IL1R1	2	ENST00000409329.5	protein_coding	IL1R1-004	0.0632656699167575	0.0703139843640029	5.13947808875959	3.96471727679604e-07	1.27623290851169e-06	5.31192616510135	0.0132480760268429	-0.000706564054764956	-1.21658387002089	0.243151602443204	0.493766676508087	-9.60653654516561
HAVANA	transcript	ENSG00000115594.11	protein_coding	IL1R1	2	ENST00000450319.5	protein_coding	IL1R1-011	0.0353612730189741	0.0560375748872126	5.44800602991029	8.02246463834744e-08	2.77308576365534e-07	6.85670341563805	0.0704057130078053	0.000979742871036047	0.791200395720119	0.441548694891195	0.707889091782652	-10.0322246032318
HAVANA	transcript	ENSG00000115594.11	protein_coding	IL1R1	1	ENST00000428279.5	protein_coding	IL1R1-003	0.0400655023925936	0.0648143224962885	6.6336987891617	8.55758534202433e-11	4.00809458385965e-10	13.5198145555049	0.0605893919392151	0.00120092610153123	1.05487655317965	0.308703373571868	0.564475695624584	-9.78675956602641
HAVANA	transcript	ENSG00000115594.11	protein_coding	IL1R1	2	ENST00000442590.5	protein_coding	IL1R1-010	0.0368813953337527	0.0673714176185701	6.40589601686266	3.46698026522286e-10	1.52659972505122e-09	12.1528003618321	0.0414026187296754	0.00107226157467729	0.964011800177071	0.350807279562364	0.611414176176451	-9.87835847941489
HAVANA	transcript	ENSG00000115594.11	protein_coding	IL1R1	2	ENST00000409288.5	protein_coding	IL1R1-002	0.00452905760404668	0.00169890693089872	0.506336428571416	0.612844705175502	0.715235070741296	-7.41828767045089	0	0	0	1	1	-10.3597524836655
HAVANA	transcript	ENSG00000115594.11	protein_coding	IL1R1	2	ENST00000410023.5	protein_coding	IL1R1-001	0.27670901527655	0.349352574046607	11.864521642308	9.12436909015492e-29	2.87931375956924e-27	54.3672871824142	0.496200830526805	0.00229721887315922	1.64762415026053	0.120873332252428	0.322838359180433	-9.0297151036184
HAVANA	transcript	ENSG00000115594.11	protein_coding	IL1R1	2	ENST00000413623.5	nonsense_mediated_decay	IL1R1-008	0.0474559398349466	0.105771122613907	7.10808981944906	4.10470977506878e-12	2.19598283892086e-11	16.4937036661757	0.210529986042609	0.00203842192194281	0.799200349916593	0.437041504350419	0.70333234230885	-10.0257088902918
HAVANA	transcript	ENSG00000115594.11	protein_coding	IL1R1	2	ENST00000430171.1	protein_coding	IL1R1-007	0.0618941823046316	0.114633369326254	8.21866237333362	1.7962875359934e-15	1.34910774611153e-14	24.0945655191547	0.0773440974924965	0.000573503633020061	0.329289799910156	0.746634251677182	0.963292028367236	-10.302021849914
HAVANA	transcript	ENSG00000115594.11	protein_coding	IL1R1	2	ENST00000422532.2	nonsense_mediated_decay	IL1R1-009	0.00850578019798143	0.0108700178188734	1.93667076915438	0.0533512599926037	0.0885729301186336	-5.6794147468385	0.0675966521399094	0.00102812514422688	0.705129668558457	0.491876750853279	0.756885806595041	-10.0984896226907
HAVANA	transcript	ENSG00000226925.1	antisense	AC007271.3	2	ENST00000428188.1	antisense	AC007271.3-001	0.0836986110464316	-0.0197148999742673	-1.2717825756975	0.204044319467868	0.29124957693687	-6.73953738115812	0.222996603723283	0.00272935656524061	1.25021721497698	0.2309765635394	0.481544571798316	-9.56640112384207
HAVANA	transcript	ENSG00000115598.9	protein_coding	IL1RL2	2	ENST00000264257.6	protein_coding	IL1RL2-001	0.265055825051318	-0.0479382928301655	-2.87130066659813	0.00426210744592637	0.00860569912798862	-3.46100725228634	0.44380726427666	-0.000756845977238389	-0.369909290458178	0.716784852592829	0.939610912344101	-10.2869713429756
HAVANA	transcript	ENSG00000115598.9	protein_coding	IL1RL2	2	ENST00000481806.1	processed_transcript	IL1RL2-002	0.0971758747430365	0.0252298075011381	1.64020266167314	0.101594852400643	0.158201265286386	-6.20582728329568	0.302696887233124	-0.000804410161980883	-0.21097885531316	0.83583342869198	1	-10.336001669063
ENSEMBL	transcript	ENSG00000115598.9	protein_coding	IL1RL2	3	ENST00000441515.3	protein_coding	IL1RL2-201	0.04359462891474	0.0113033125245324	1.10127153281265	0.271310796288157	0.371075719416904	-6.94113111499149	0.185438990061136	0.00753869480301937	2.80656829601621	0.0136022893978364	0.067483432876176	-6.99628296074441
HAVANA	transcript	ENSG00000115598.9	protein_coding	IL1RL2	2	ENST00000421464.1	protein_coding	IL1RL2-003	0.105418663045398	0.0256015269881328	1.47245198874957	0.141530928034367	0.212154910803955	-6.46544134807396	0.382354208133387	0.00184987760772571	0.448026257693792	0.660740595356244	0.894105141461832	-10.2532181024901
HAVANA	transcript	ENSG00000205716.4	processed_pseudogene	FAM183DP	1	ENST00000421987.1	processed_pseudogene	FAM183DP-001	0.0110636393608753	0.0127548756348214	2.66046300489029	0.00805521605073264	0.0155767692803376	-4.03487637398313	0.0784182624676671	0.00160578704786512	0.892139576684716	0.386851089723242	0.650761051122421	-9.94565627245385
ENSEMBL	transcript	ENSG00000115602.16	protein_coding	IL1RL1	3	ENST00000404917.6	protein_coding	IL1RL1-201	0.0249036035416074	0.0200500544873965	1.88925286884706	0.0594389757384242	0.0977118165287634	-5.76939375571658	0.0428055949501922	0.00152133975427937	1.14060913067869	0.27248061296302	0.522817634956678	-9.693884051577
HAVANA	transcript	ENSG00000115602.16	protein_coding	IL1RL1	2	ENST00000233954.5	protein_coding	IL1RL1-001	0.0224960938558722	0.0602904671339328	7.33493986129733	9.06649034475058e-13	5.18306044567288e-12	17.9749969004432	0.0173780910400742	-2.16208700653402e-06	-0.00463809463568727	0.996362413909407	1	-10.3597409877448
HAVANA	transcript	ENSG00000115602.16	protein_coding	IL1RL1	2	ENST00000473175.1	processed_transcript	IL1RL1-007	0.00885949851907932	0.0225471628861317	4.68670357387409	3.58883578689964e-06	1.04474536419774e-05	3.19232463265462	0	0	0	1	1	-10.3597524836655
HAVANA	transcript	ENSG00000115602.16	protein_coding	IL1RL1	2	ENST00000447231.5	protein_coding	IL1RL1-004	0.0339415993682798	0.0910803232933187	7.27912752093802	1.31909708285546e-12	7.42104971108517e-12	17.6070625064305	0	0	0	1	1	-10.3597524836655
HAVANA	transcript	ENSG00000115602.16	protein_coding	IL1RL1	2	ENST00000311734.6	protein_coding	IL1RL1-002	0.184926007420551	0.424189812826199	8.36384113585357	6.14582982321475e-16	4.84810263758999e-15	25.1510180686301	0.0715374695094255	-0.00105941561739368	-0.849313140539441	0.409479692342783	0.674872444641968	-9.98353466502169
HAVANA	transcript	ENSG00000115602.16	protein_coding	IL1RL1	2	ENST00000463990.1	retained_intron	IL1RL1-006	0.161805288047024	0.380860701903887	9.00609690259867	4.5511402422603e-18	4.48173695061725e-17	29.9886350793474	0.140091018408095	0.000787205938234457	0.40885587678678	0.688606585603982	0.91686601276057	-10.2709306758999
HAVANA	transcript	ENSG00000115602.16	protein_coding	IL1RL1	2	ENST00000409584.5	protein_coding	IL1RL1-008	0.485545125492345	0.513052537696378	10.5558144721292	1.21459950960586e-23	2.17001817615239e-22	42.6764922829076	0.0835284304142328	-2.87729987090417e-05	-0.0239560575347691	0.981213482090077	1	-10.3594458025824
HAVANA	transcript	ENSG00000115602.16	protein_coding	IL1RL1	2	ENST00000482701.5	processed_transcript	IL1RL1-005	0.0576867440951688	0.139492960223557	6.80495682707707	2.91376972641687e-11	1.43036559755567e-10	14.5738035049311	0	0	0	1	1	-10.3597524836655
HAVANA	transcript	ENSG00000115602.16	protein_coding	IL1RL1	2	ENST00000427077.1	nonsense_mediated_decay	IL1RL1-003	0.117335964258388	0.310025971964028	7.93269237080986	1.42650688007711e-14	9.78422341161271e-14	22.054997265299	0.105516919499663	0.00258252348693541	1.85211761914437	0.0844291676251176	0.252694480367237	-8.71396129594741
HAVANA	transcript	ENSG00000115604.10	protein_coding	IL18R1	2	ENST00000410040.5	protein_coding	IL18R1-003	0.0435061554882947	0.0564735643400747	5.73649500954224	1.67982584752398e-08	6.22418948687029e-08	8.37320578788838	0.0112759585479187	0.000655071766285519	1.51644642816741	0.150853230037365	0.363326918528217	-9.21889551213942
HAVANA	transcript	ENSG00000115604.10	protein_coding	IL18R1	2	ENST00000409599.5	protein_coding	IL18R1-001	0.0404352922619142	0.0520864239418812	4.39508768358341	1.3543325232557e-05	3.70938620721368e-05	1.92192584639349	0.0418092760150376	-0.000116721504128916	-0.105153296254326	0.917691690610447	1	-10.3538457757827
HAVANA	transcript	ENSG00000115604.10	protein_coding	IL18R1	2	ENST00000466357.1	retained_intron	IL18R1-004	0.133999833306901	0.19051237050945	10.0710182045615	7.759603036067e-22	1.13966173518319e-20	38.5626927423281	0.133725136291117	0.00205100934851073	0.865612527457521	0.400766432828495	0.665886443299449	-9.96931640751341
ENSEMBL	transcript	ENSG00000115604.10	protein_coding	IL18R1	3	ENST00000233957.5	protein_coding	IL18R1-201	0.0989102946909981	0.140639622820355	8.99510843467875	4.96025687328704e-18	4.86122001434224e-17	29.9036767788825	0.1227550556657	0.000687651672497456	0.571311723744347	0.576517357077507	0.835293415667323	-10.1872563488289
ENSEMBL	transcript	ENSG00000115604.10	protein_coding	IL18R1	3	ENST00000334376.4	protein_coding	IL18R1-202	0.0462181309005898	0.0464206206267953	3.39038839652414	0.000753417659996955	0.00168436225539146	-1.86866758087647	0.074121956253389	0.00114664794918314	0.76657330635035	0.45560737653301	0.722106500926984	-10.0519042646965
HAVANA	transcript	ENSG00000236785.1	processed_pseudogene	SDR42E1P5	1	ENST00000430344.1	processed_pseudogene	SDR42E1P5-001	0.0040666269692788	0.00985124250023345	4.86910752056607	1.50805611277664e-06	4.57004607512291e-06	4.02488859777231	0.0102222192146449	0.000333469644469189	1.00980396020559	0.329106690700942	0.587365793201987	-9.83309190523716
HAVANA	transcript	ENSG00000115607.9	protein_coding	IL18RAP	2	ENST00000264260.6	protein_coding	IL18RAP-001	0.0266275993971785	0.0508274303098035	9.75822332758082	1.06095588634552e-20	1.37957273053513e-19	35.9763062261768	0.0230800379120823	-1.89301561668862e-05	-0.0427255368890099	0.966501784827444	1	-10.3587770165077
HAVANA	transcript	ENSG00000115607.9	protein_coding	IL18RAP	2	ENST00000450855.1	protein_coding	IL18RAP-003	0.00533697826436051	0.000422987213236529	0.162839322410591	0.870711040599289	0.922824623901864	-7.5331011373635	0	0	0	1	1	-10.3597524836655
HAVANA	transcript	ENSG00000115607.9	protein_coding	IL18RAP	1	ENST00000409369.1	protein_coding	IL18RAP-002	0.0228844413973102	0.0463000742156226	7.61323916163579	1.35290066898961e-13	8.42669483210669e-13	19.8431366116327	0.0304637290779436	0.000234928121629454	0.550467365018146	0.590360139645976	0.847647263869488	-10.1994872082267
HAVANA	transcript	ENSG00000115607.9	protein_coding	IL18RAP	2	ENST00000497795.1	retained_intron	IL18RAP-004	0.0480377870424621	0.0975605765883211	8.20859738516832	1.93395915017912e-15	1.44680884889514e-14	24.0218436577739	0.0988550653433009	-0.000129648775620279	-0.10423756199056	0.918405696500375	1	-10.3539481674509
ENSEMBL	transcript	ENSG00000264764.1	miRNA	MIR4772	3	ENST00000581495.1	miRNA	MIR4772-201	0.0246073524587027	0.0218250806468054	0.980936526805939	0.327100623192251	0.433956885615419	-7.06604735170984	0	0	0	1	1	-10.3597524836655
HAVANA	transcript	ENSG00000236525.1	sense_intronic	AC007278.2	2	ENST00000436582.1	sense_intronic	AC007278.2-001	0.0200815049599709	0.0424953044505197	8.50554542775763	2.12925778634188e-16	1.7614956455398e-15	26.195589196	0.0385678373651698	0.000101833211258448	0.230795519185871	0.820691058416676	1	-10.3313389692654
HAVANA	transcript	ENSG00000234389.1	sense_intronic	AC007278.3	2	ENST00000450893.1	sense_intronic	AC007278.3-001	0.0268966737236526	0.0551962010481857	10.1866345898916	2.9117724895973e-22	4.48016577356869e-21	39.5323556063514	0.0333970774050472	0.0008720355017298	1.52950354927917	0.14761073142364	0.358130040503385	-9.20056698210041
HAVANA	transcript	ENSG00000180251.4	protein_coding	SLC9A4	2	ENST00000295269.4	protein_coding	SLC9A4-001	0.340589803673848	0.12159552377453	6.99504467754177	8.59223819829401e-12	4.44824501158675e-11	15.7696946322991	1.30890674605432	0.0136393079542807	8.98232897963273	2.58527948723748e-07	4.85049791703873e-05	4.23888941862191
HAVANA	transcript	ENSG00000180251.4	protein_coding	SLC9A4	2	ENST00000492154.1	retained_intron	SLC9A4-002	0.00370721363071773	-0.00546841821460053	-3.176009938377	0.00158579007896179	0.0033976422443512	-2.55703580329331	0.00395104994173328	3.01032376513012e-05	0.1580354372877	0.876603711907561	1	-10.3464172405549
HAVANA	transcript	ENSG00000115616.2	protein_coding	SLC9A2	2	ENST00000233969.2	protein_coding	SLC9A2-001	0.203602119166852	0.0703007875672205	4.08963385493697	5.03800241703328e-05	0.000129549575714366	0.672393503163604	0.635735410966741	0.00287741766691075	2.65716239346049	0.0183050622245934	0.0841814307216361	-7.28446977489227
HAVANA	transcript	ENSG00000115616.2	protein_coding	SLC9A2	2	ENST00000467657.1	retained_intron	SLC9A2-003	0.18888076480837	0.01484848998165	0.650852708345384	0.515441928014378	0.626065872670709	-7.33478948609975	0.314909096476975	0.00433211208703779	1.3243711480497	0.205830166965358	0.446845835908224	-9.4748252544661
HAVANA	transcript	ENSG00000115616.2	protein_coding	SLC9A2	2	ENST00000469286.1	processed_transcript	SLC9A2-002	0.0998848894464661	-0.0153467799766542	-1.10446318885268	0.269925921637226	0.369482594660739	-6.93762230622716	0.021163500623488	0.000551349756247738	0.909775434953868	0.377782229900506	0.64109636111637	-9.92957240692109
HAVANA	transcript	ENSG00000135953.10	protein_coding	MFSD9	1	ENST00000496253.1	processed_transcript	MFSD9-008	0.158637332865416	0.0373896703540063	1.25857542400361	0.208773769990331	0.297031229299346	-6.75618093549743	0.208814348002721	-0.00332161572837216	-0.813587457604366	0.429009825184205	0.695140576634616	-10.0138401519992
HAVANA	transcript	ENSG00000135953.10	protein_coding	MFSD9	2	ENST00000258436.9	protein_coding	MFSD9-001	0.456527404187407	0.239416179878453	11.3914483186339	7.11824249687666e-27	1.80541422801996e-25	50.0481854213035	0.990695571302424	0.00700571511641511	5.1967634968877	0.000120011197915758	0.00210997580740855	-2.20328043008449
HAVANA	transcript	ENSG00000135953.10	protein_coding	MFSD9	2	ENST00000438943.5	nonsense_mediated_decay	MFSD9-003	0.139038637218494	0.0491640146828917	3.49871136163409	0.000509449605851336	0.00116424795739992	-1.50452299927359	0.0193929513255883	-0.00103429073736471	-1.45564320991309	0.166751541741732	0.388531804296893	-9.30272564943029
HAVANA	transcript	ENSG00000135953.10	protein_coding	MFSD9	2	ENST00000437075.6	nonsense_mediated_decay	MFSD9-004	0.00469873476263424	0.0106346427747855	2.48640636571617	0.0132308910718162	0.0246879609822318	-4.47657305824671	0.112919227959374	-0.000790267020723053	-0.522680946692444	0.609072583603044	0.864759705612893	-10.2151126470117
HAVANA	transcript	ENSG00000135953.10	protein_coding	MFSD9	2	ENST00000411991.5	nonsense_mediated_decay	MFSD9-002	0.0569158732174943	-0.006535739383316	-0.547335182391721	0.584393816567203	0.689803824893812	-7.39671588602019	0.115490299780096	-0.00233131556841062	-1.20296099428241	0.248222772730237	0.497292062160219	-9.62253934950388
HAVANA	transcript	ENSG00000135953.10	protein_coding	MFSD9	2	ENST00000428085.1	nonsense_mediated_decay	MFSD9-005	0.108652925883811	0.0371361906247561	1.9722878163827	0.0491299163008531	0.0821430121568387	-5.61038403784013	0.160277672606652	-0.0013264004847478	-0.842287632544318	0.413273530709722	0.678807199451122	-9.98958768672177
HAVANA	transcript	ENSG00000135953.10	protein_coding	MFSD9	2	ENST00000421966.1	nonsense_mediated_decay	MFSD9-006	0.206485990605615	0.0296829278379561	1.34684813836294	0.178642091705642	0.259750961964729	-6.64166285656364	0.260000408768544	0.00134010489163337	0.594658963118411	0.561215907918514	0.82139947487015	-10.1730414149051
HAVANA	transcript	ENSG00000135953.10	protein_coding	MFSD9	2	ENST00000462099.1	retained_intron	MFSD9-007	0.183401677170591	-0.0334076817838947	-1.34644988824714	0.178770329229431	0.259902794860536	-6.64219681783208	0.331768170651822	9.27044542511701e-05	0.038053120780071	0.970163106161119	1	-10.3589786924547
HAVANA	transcript	ENSG00000170417.14	protein_coding	TMEM182	1	ENST00000454536.5	protein_coding	TMEM182-002	0.0219009111380701	-0.00106264939905975	-0.146586046483381	0.88351812261518	0.932382807681625	-7.5356137706877	0.0139906357089121	-0.000579506272661811	-2.00222708186611	0.0642843836964334	0.207981395542857	-8.46775927040684
HAVANA	transcript	ENSG00000170417.14	protein_coding	TMEM182	2	ENST00000409528.5	protein_coding	TMEM182-003	0.140732800674106	0.0499504328766531	4.31044320664601	1.96465508232857e-05	5.28392933997534e-05	1.56729631355041	0.226075546626052	-0.0015692407082785	-0.882888628327986	0.391666482404301	0.655998946749226	-9.95398030034303
HAVANA	transcript	ENSG00000170417.14	protein_coding	TMEM182	2	ENST00000409173.5	protein_coding	TMEM182-004	0.0323051670620782	-0.00157680521066826	-0.207071947294019	0.836038361059309	0.896969335804388	-7.52492659955397	0.0713757747351539	0.00155383871849434	0.866491428427392	0.400300115681775	0.665470098128708	-9.96854279301033
HAVANA	transcript	ENSG00000170417.14	protein_coding	TMEM182	2	ENST00000469971.5	processed_transcript	TMEM182-006	3.16686882868404	0.243700042996988	3.29226368398509	0.00106447861729886	0.00233351617164518	-2.18908608163265	5.37968396284318	0.0268688431022988	6.3801562029585	1.43467862730385e-05	0.00050901906149264	0.0104196535161982
HAVANA	transcript	ENSG00000170417.14	protein_coding	TMEM182	2	ENST00000488134.5	processed_transcript	TMEM182-008	0.00563217129594868	0.00387657379855232	0.876990967918236	0.38091464863215	0.491775569307629	-7.16237061984616	0.00403029104449215	-0.000214948855706248	-1.15735147325982	0.265796750380808	0.51510468880889	-9.67503617929816
HAVANA	transcript	ENSG00000170417.14	protein_coding	TMEM182	2	ENST00000412401.2	protein_coding	TMEM182-001	0.0882834364279624	0.0630006920781422	6.98985831775118	8.88645722593294e-12	4.59499311541936e-11	15.7367061843357	0.136577228349786	0.000621702727012516	0.494245559062761	0.62851939195693	0.870563116053113	-10.2302953816035
HAVANA	transcript	ENSG00000170417.14	protein_coding	TMEM182	2	ENST00000486293.1	processed_transcript	TMEM182-007	0.173523265315702	0.126480670972044	8.38753232434927	5.1523528174298e-16	4.09499062449537e-15	25.3247407094242	0.267638658264163	-0.0010574763696025	-0.55762052201665	0.585590654824443	0.843561449436467	-10.1953390139894
HAVANA	transcript	ENSG00000170417.14	protein_coding	TMEM182	2	ENST00000484094.1	retained_intron	TMEM182-005	0.0368854723966606	0.0120915545835277	1.39035654959841	0.165042045298774	0.242450862207602	-6.58238430850771	0.260461235466546	0.00345974650040727	1.66376511867051	0.117565306380951	0.316902828883172	-9.00568480938447
HAVANA	transcript	ENSG00000277527.1	lincRNA	AC007251.2	2	ENST00000611915.1	lincRNA	AC007251.2-001	0.000179111254957815	0.000205928989806674	0.520209769476282	0.603148688594654	0.706650854020235	-7.41117582427058	0.00985857603895056	0.000265301817102508	0.832846027841424	0.418408218034653	0.68415190729083	-9.99765049923711
HAVANA	transcript	ENSG00000224095.1	lincRNA	AC108051.1	2	ENST00000431897.1	lincRNA	AC108051.1-001	0.00400024894735467	-0.00223831541843878	-0.882891673665622	0.377721034609779	0.488454499415632	-7.15719021162512	0	0	0	1	1	-10.3597524836655
HAVANA	transcript	ENSG00000227680.1	lincRNA	AC108051.2	1	ENST00000435291.1	lincRNA	AC108051.2-001	0.00616318190093008	0.00721301548641369	2.62656748107471	0.00889091611768777	0.0170739730800007	-4.12317117931648	0	0	0	1	1	-10.3597524836655
HAVANA	transcript	ENSG00000224850.1	lincRNA	AC108051.3	2	ENST00000453878.1	lincRNA	AC108051.3-002	0.0182385268319353	0.00367666557853082	0.688219300083075	0.491635327154665	0.603341441879895	-7.30981202171776	0	0	0	1	1	-10.3597524836655
HAVANA	transcript	ENSG00000229209.1	lincRNA	AC073987.1	2	ENST00000422683.1	lincRNA	AC073987.1-001	0.162492881575255	0.0391007791972115	2.69689424476526	0.00723626763938097	0.0140920377764146	-3.93874966941988	0.0168640105113175	-0.000256621609425573	-0.532896639471742	0.602159006279033	0.858492029215617	-10.2094583744689
HAVANA	transcript	ENSG00000227623.1	processed_pseudogene	AC073987.2	2	ENST00000433830.1	processed_pseudogene	AC073987.2-001	0	0	0	1	1	-7.54634944069386	0	0	0	1	1	-10.3597524836655
HAVANA	transcript	ENSG00000236596.1	processed_pseudogene	AC092568.1	1	ENST00000440950.1	processed_pseudogene	AC092568.1-001	4.64057317846498e-05	-4.04983427890155e-05	-0.18043357087194	0.856885644911632	0.912675627386982	-7.53008370406487	0	0	0	1	1	-10.3597524836655
HAVANA	transcript	ENSG00000221849.2	processed_pseudogene	AC018880.1	2	ENST00000418898.1	processed_pseudogene	AC018880.1-001	0.000316441779484047	0.00091076181033289	2.24343610392685	0.0253077513911966	0.0448719125902273	-5.04434525662329	0	0	0	1	1	-10.3597524836655
HAVANA	transcript	ENSG00000231723.1	processed_pseudogene	AC018880.2	2	ENST00000414265.1	processed_pseudogene	AC018880.2-001	0.0018139805946565	0.00281514574268168	0.737970296982807	0.460880299455703	0.573252613954416	-7.27439703359704	0	0	0	1	1	-10.3597524836655
HAVANA	transcript	ENSG00000232597.5	lincRNA	AC013727.1	2	ENST00000618581.4	lincRNA	AC013727.1-002	0.000585506472291925	-0.00196073493322354	-1.52050596422045	0.129018871768049	0.195460645455732	-6.39390485410811	0	0	0	1	1	-10.3597524836655
HAVANA	transcript	ENSG00000232597.5	lincRNA	AC013727.1	2	ENST00000455716.1	lincRNA	AC013727.1-001	0.000454315329631031	-0.000668669046848542	-0.940992186150023	0.347165346893271	0.455909586955109	-7.10433319560768	0	0	0	1	1	-10.3597524836655
HAVANA	transcript	ENSG00000236141.1	lincRNA	AC013727.2	1	ENST00000447761.1	lincRNA	AC013727.2-001	0.000238118879424162	0.000270638736777212	0.439364721286054	0.660587979942159	0.756552151654187	-7.4499178755584	0	0	0	1	1	-10.3597524836655
HAVANA	transcript	ENSG00000256637.6	lincRNA	RP11-76I14.1	2	ENST00000537492.5	lincRNA	RP11-76I14.1-003	0.116368539907602	-0.00577343955246758	-0.317720363673546	0.750830316496858	0.831646108588206	-7.49591824868838	0.107195182276871	0.00317929362245114	2.47541058569406	0.0261627566672646	0.108972469238033	-7.627448824416
HAVANA	transcript	ENSG00000256637.6	lincRNA	RP11-76I14.1	2	ENST00000544869.5	lincRNA	RP11-76I14.1-004	0.522338168673341	0.204196158464083	5.7510023616633	1.55008279508317e-08	5.76160691972503e-08	8.45128128983807	0.193799912701897	-0.00123164359700956	-0.808903546787211	0.431614175058635	0.697810944018767	-10.0177254252622
HAVANA	transcript	ENSG00000256637.6	lincRNA	RP11-76I14.1	2	ENST00000609391.5	lincRNA	RP11-76I14.1-005	0.0128095360679282	0.00683229266816757	1.42046368046829	0.156098870599154	0.230990440174741	-6.54026989893589	0.0108151914826446	-0.000576810212407712	-1.71922501053068	0.106791052994309	0.296678228628549	-8.92191585507369
HAVANA	transcript	ENSG00000256637.6	lincRNA	RP11-76I14.1	2	ENST00000545549.1	lincRNA	RP11-76I14.1-002	0.0293882453316073	0.000339638295408884	0.0456431879292372	0.963612953308376	0.989576761893263	-7.54530855193398	0.0537783531843067	-0.00124637408643245	-1.92064892799861	0.0746160086937559	0.231465145558647	-8.60297306510772
HAVANA	transcript	ENSG00000256637.6	lincRNA	RP11-76I14.1	2	ENST00000412112.3	lincRNA	RP11-76I14.1-001	0.389092544186303	0.0808264348110361	3.64221945983175	0.000298635260717608	0.000701890586688588	-1.00533286803044	0.502060700494728	0.00731040491770427	4.38809618427262	0.000568457056356775	0.00641946348011567	-3.80723754232404
ENSEMBL	transcript	ENSG00000273515.1	misc_RNA	DAOA-AS1_2	3	ENST00000614829.1	misc_RNA	DAOA-AS1_2.1-201	0.00165462882662902	0.0125040593799595	2.45204093955375	0.0145472963143415	0.0269527823266111	-4.5603380878385	0	0	0	1	1	-10.3597524836655
HAVANA	transcript	ENSG00000228968.1	lincRNA	AC096554.1	1	ENST00000458182.1	lincRNA	AC096554.1-001	0.00287448541605529	-0.00193421877871257	-1.07925105027672	0.280998566794714	0.38226578067729	-6.96506437101201	0.00717489553509583	5.46658707435873e-05	0.163817542654453	0.87213115790964	1	-10.3454245018294
HAVANA	transcript	ENSG00000233955.1	processed_pseudogene	AHCYP3	1	ENST00000420053.1	processed_pseudogene	AHCYP3-001	0.00524465000320288	0.0035537234431384	2.18623052632885	0.0292637959869486	0.0512496684058967	-5.16971443852049	0.048150306768517	-0.000290834104081919	-0.539220285061003	0.597899095456569	0.854648735770766	-10.2059055724099
HAVANA	transcript	ENSG00000227157.1	lincRNA	AC068535.2	1	ENST00000416008.1	lincRNA	AC068535.2-001	0.267004858053024	-0.0574625299079649	-2.51920415860848	0.012074187614607	0.0226797852976044	-4.39556877590298	0.398139224938233	-0.00199856442306241	-0.803171095760065	0.434815293500706	0.701151261079393	-10.0224525487506
HAVANA	transcript	ENSG00000225765.1	lincRNA	AC068535.3	1	ENST00000449772.1	lincRNA	AC068535.3-001	0.0796067631919771	0.0157763441529414	1.35472371282967	0.176120218791531	0.256566454365907	-6.63107133254408	0.15294753869749	-0.000408735090404449	-0.263077390273245	0.796183906293627	1	-10.3228547340134
HAVANA	transcript	ENSG00000235597.1	lincRNA	LINC01102	2	ENST00000451400.1	lincRNA	LINC01102-001	0.251584257150192	-0.0163970015710184	-1.0224210286562	0.307078363674238	0.411610017014145	-7.02460730557121	0.414027003707731	0.00264600846592826	2.06748071389651	0.0569780802894836	0.190666622439507	-8.35731483046626
HAVANA	transcript	ENSG00000235597.1	lincRNA	LINC01102	2	ENST00000429464.1	lincRNA	LINC01102-004	0.836316031665124	0.154414447055907	4.47469257301671	9.49235336319386e-06	2.64348140003838e-05	2.26125865373297	0.669340379474364	0.00184507408739345	1.06105096602295	0.305981831370053	0.561400882434295	-9.78027711492884
HAVANA	transcript	ENSG00000235597.1	lincRNA	LINC01102	2	ENST00000414442.1	lincRNA	LINC01102-002	0.51010683124532	0.0137459920079181	0.402594883026156	0.687419132976154	0.779496170749217	-7.46538041893112	0.579539439880254	0.00147529518696418	0.709595277436065	0.489184087655209	0.754515533341295	-10.0952258723718
HAVANA	transcript	ENSG00000235597.1	lincRNA	LINC01102	2	ENST00000447380.1	lincRNA	LINC01102-003	1.09941985037616	-0.00518173361522853	-0.0991255717704472	0.921078479888037	0.959520249630087	-7.54144013130571	1.8288884927221	0.00555823320650844	1.82035883802488	0.0893566506670356	0.262878591091807	-8.76455207615301
HAVANA	transcript	ENSG00000234781.2	lincRNA	LINC01103	2	ENST00000430551.2	lincRNA	LINC01103-001	0.0127753521787995	0.00919905799074594	3.89496382814243	0.000111624390279133	0.000276264348529445	-0.08004330426692	0.321577868127379	0.00341981619949874	2.88763270070909	0.0115668137157185	0.0598409732074877	-6.83793495985767
HAVANA	transcript	ENSG00000231626.1	lincRNA	AC013402.4	1	ENST00000424257.1	lincRNA	AC013402.4-001	0.0146846365928158	0.00426161713036171	0.751802029934134	0.452525484751107	0.564968038880515	-7.26411297523907	0.0267736980903194	-6.28471503835899e-05	-0.068373656271436	0.946420009664994	1	-10.3572545975378
HAVANA	transcript	ENSG00000236109.1	lincRNA	AC013402.3	1	ENST00000438566.1	lincRNA	AC013402.3-001	0.0167616593788919	0.0071717638161489	1.4097400984562	0.159241000553477	0.235011597448041	-6.5553728636561	0.0597302597714938	0.000385599923126624	0.334358434540026	0.742885319374208	0.960337905810503	-10.3002377641977
HAVANA	transcript	ENSG00000230690.1	lincRNA	AC013402.5	1	ENST00000456999.1	lincRNA	AC013402.5-001	0.0611807186628838	0.0116595040373516	1.12080750200267	0.262910317986643	0.361385326741727	-6.91949551573755	0.113448578238483	-0.000251870397482377	-0.226095555209157	0.824275975221555	1	-10.3324824140689
HAVANA	transcript	ENSG00000225669.1	processed_pseudogene	RPL23AP27	1	ENST00000415161.1	processed_pseudogene	RPL23AP27-001	0.000828896682648141	0.000175703269857795	0.172143729128374	0.863394508425761	0.917440148248676	-7.5315439522375	0.274665693610789	0.00665702334112013	3.31987978547116	0.00483959632814368	0.0312895198544979	-5.97640783992478
HAVANA	transcript	ENSG00000228528.1	lincRNA	AC068057.1	2	ENST00000453322.1	lincRNA	AC068057.1-001	0.350024500094493	0.0586493365955024	2.51502911539617	0.0122162578812583	0.022928886543843	-4.40593782101102	0.713116870437248	0.00319184347059189	1.84585025716498	0.0853819070937049	0.254661348380274	-8.72398811186784
HAVANA	transcript	ENSG00000279904.1	TEC	CTD-2015C24.1	2	ENST00000624047.1	TEC	CTD-2015C24.1-001	0.00806733729966663	-0.00646808018075425	-1.77533057148688	0.0764543537757854	0.122679445087099	-5.97657771903341	1.10960509566298	0.014021316244903	4.51074682204462	0.000446886544620087	0.00538114652190132	-3.56032862234992
ENSEMBL	transcript	ENSG00000207249.1	snoRNA	SNORA72	3	ENST00000384520.1	snoRNA	SNORA72.6-201	0.00301041277660994	-0.00244463179195645	-0.462255082399353	0.644100411164139	0.742404645791225	-7.43961041983987	1.23459090808283	0.00672772861629607	0.548090071556346	0.591949609349866	0.849254005257469	-10.2008544549627
HAVANA	transcript	ENSG00000234177.5	lincRNA	LINC01114	2	ENST00000424321.5	lincRNA	LINC01114-002	0.523295130810511	0.169314020267164	6.487444360982	2.11056291077131e-10	9.49468137832857e-10	12.6375348187211	0.858107646830929	0.00407861574962226	3.08710726427884	0.00774551944123733	0.0443086388071225	-6.44342378857503
HAVANA	transcript	ENSG00000234177.5	lincRNA	LINC01114	2	ENST00000425879.1	lincRNA	LINC01114-001	0.5876728430027	0.163791848871574	5.40589419908413	1.00230662238737e-07	3.4304575013247e-07	6.64112513521664	1.12612534345826	0.00799798497792184	5.19827424745195	0.000119671839748319	0.00210566131263594	-2.20034481800492
HAVANA	transcript	ENSG00000234177.5	lincRNA	LINC01114	2	ENST00000421071.1	lincRNA	LINC01114-003	0.09363425997017	0.0287847825226548	1.20655708419227	0.22817594081339	0.320455458683363	-6.82005465402399	0.0942284290025977	0.00546894509452652	1.4815982611795	0.159801816987375	0.377780220279566	-9.26725027871626
HAVANA	transcript	ENSG00000213301.2	processed_pseudogene	HMGB3P11	1	ENST00000440127.1	processed_pseudogene	HMGB3P11-001	0.0007490728079001	-0.00022776359564524	-0.31279797710005	0.754565174783751	0.834659047099432	-7.49746863445617	0.495163173968814	0.00475122578608664	2.14065758948662	0.0496973524499075	0.17293055321338	-8.23118314825838
HAVANA	transcript	ENSG00000233639.5	processed_transcript	LINC01158	2	ENST00000413121.5	lincRNA	LINC01158-004	0.782862143083498	0.320629323019242	5.90286066232621	6.61598769852434e-09	2.55762465368348e-08	9.2788730295678	0.994568963019036	0.00482574646493696	0.553371757456163	0.588421203177207	0.846006045511753	-10.197809110438
HAVANA	transcript	ENSG00000233639.5	processed_transcript	LINC01158	2	ENST00000443988.5	antisense	LINC01158-002	0.833124120616809	0.217836174707996	4.0614117813823	5.66531109103563e-05	0.000144829242214554	0.561179685258291	1.30035927384014	-0.0173488177052821	-2.45596558455072	0.0271732148475306	0.111965683144255	-7.66357852593217
HAVANA	transcript	ENSG00000233639.5	processed_transcript	LINC01158	2	ENST00000447876.5	antisense	LINC01158-003	1.89447455595327	0.549869404097651	11.2327076375647	3.00250908448252e-26	7.1327473641018e-25	48.6218090171085	1.5072900119565	-0.0173569425139634	-2.57613710762793	0.0214778399688311	0.0947082681107398	-7.43849613432744
HAVANA	transcript	ENSG00000233639.5	processed_transcript	LINC01158	2	ENST00000458253.5	antisense	LINC01158-001	0.850045287480832	0.444275105845432	10.0909740615155	6.55522070917684e-22	9.70087724626548e-21	38.7295403910269	0.843841890258808	0.00675281328079956	1.69679037047029	0.111040980881353	0.304719788181347	-8.95602379896367
HAVANA	transcript	ENSG00000233639.5	processed_transcript	LINC01158	2	ENST00000454729.1	antisense	LINC01158-005	1.24415312082437	0.599435226673769	10.9576650127396	3.53538588220719e-25	7.46115311483687e-24	46.1787738705901	1.09260713028184	0.00366603392210367	0.755063094597829	0.462272698494543	0.728877602844168	-10.0609053806019
HAVANA	transcript	ENSG00000269707.1	sense_overlapping	RP11-13J10.1	2	ENST00000598623.1	sense_overlapping	RP11-13J10.1-001	1.72459139261695	0.348193133678176	5.04476809376881	6.37441163841995e-07	2.00798055392549e-06	4.85393393791627	2.23432222668535	0.0130931623620493	3.31362697572333	0.00490119985768079	0.031596662322966	-5.98902393967099
HAVANA	transcript	ENSG00000198914.3	protein_coding	POU3F3	2	ENST00000361360.3	protein_coding	POU3F3-001	2.44930961227993	0.727456967201317	10.5130454133418	1.76132857167368e-23	3.09169745297503e-22	42.3085809437008	3.58262037873851	0.0152164309321225	6.48422699894035	1.20123141219609e-05	0.000453783646440337	0.196404325135171
HAVANA	transcript	ENSG00000239587.1	antisense	AC018730.4	2	ENST00000454183.1	antisense	AC018730.4-001	0.0404014063538206	0.0147070095260982	1.39679752158472	0.163096968779884	0.239957775812689	-6.5734498195505	0.956314018862275	0.0143742069502091	3.23322972258368	0.0057664892689125	0.0356850469597543	-6.1509260106403
HAVANA	transcript	ENSG00000229743.2	processed_transcript	LINC01159	2	ENST00000433433.1	lincRNA	LINC01159-001	0.0339366980758402	0.0412758924409057	8.89765835064777	1.060823709295e-17	1.0047545217285e-16	29.1535087832125	0.946731937027039	0.0122923417450137	6.61267311456473	9.6677484373234e-06	0.000396557353838157	0.423956423383654
HAVANA	transcript	ENSG00000229743.2	processed_transcript	LINC01159	2	ENST00000434764.1	antisense	LINC01159-002	0.591343582984588	0.101484809239427	2.94663147971049	0.00336321691277156	0.00688900241997708	-3.24570361412676	0.758432684653405	0.00502917373318168	1.77754886256228	0.0964029852480942	0.276467722909983	-8.83187137997977
HAVANA	transcript	ENSG00000224509.2	antisense	AC010884.1	1	ENST00000456519.2	antisense	AC010884.1-001	0.311725972201562	0.121461613397475	5.47326480470563	7.01475932407734e-08	2.43904929924792e-07	6.98671971989971	0.576900305544588	-0.00104893940993528	-0.356189022123481	0.726816735244673	0.947572666535089	-10.2922472921775
HAVANA	transcript	ENSG00000135972.8	protein_coding	MRPS9	2	ENST00000258455.7	protein_coding	MRPS9-001	2.39250415320724	0.147511958734338	2.77570804126138	0.00571555960445223	0.0113165925592351	-3.72645184811518	3.33008765475852	0.00287206323843561	1.43280653858075	0.173072263031631	0.398275238749898	-9.33355162607544
HAVANA	transcript	ENSG00000135972.8	protein_coding	MRPS9	2	ENST00000413583.5	nonsense_mediated_decay	MRPS9-002	0.503225332082547	0.0870125539978152	2.71361246082149	0.00688618193334446	0.0134577705479015	-3.8942123378945	0.370224352936722	0.00796306897290166	2.7364286206576	0.0156420204330129	0.0748596016620423	-7.13220427660124
HAVANA	transcript	ENSG00000135972.8	protein_coding	MRPS9	2	ENST00000472220.1	retained_intron	MRPS9-003	0.340607610849207	-0.00149053242728932	-0.0590159938248629	0.952963056604643	0.982141619255322	-7.54460927253952	0.595341859945469	0.000166753920602769	0.0438887627548862	0.965590395144946	1	-10.3587231817869
HAVANA	transcript	ENSG00000231851.5	antisense	UTAT33	1	ENST00000432211.5	antisense	UTAT33-001	0.0352380380573849	0.0411389376077323	4.45111932908159	1.05517540127176e-05	2.92424798221017e-05	2.16018646076873	0.541930512747543	-0.000288326387791548	-0.0696544287145755	0.945418068913844	1	-10.3571601562311
HAVANA	transcript	ENSG00000231851.5	antisense	UTAT33	2	ENST00000449177.1	antisense	UTAT33-002	0.0219903280759068	0.0295213757725412	4.42351846749003	1.19362149264374e-05	3.28876665645489e-05	2.04247208688598	0.0356414328968636	-5.92866901156472e-05	-0.0477944180195986	0.962530678106889	1	-10.3585318506989
HAVANA	transcript	ENSG00000226508.1	lincRNA	AC104655.3	2	ENST00000436841.1	lincRNA	AC104655.3-001	0.250195529052766	0.0796421143150257	4.15717034812132	3.79395668198951e-05	9.88195474152929e-05	0.941452578337405	0.720204889869718	0.00793928891887655	2.55273509851014	0.022488622661376	0.0980067563460187	-7.48265537476086
HAVANA	transcript	ENSG00000226508.1	lincRNA	AC104655.3	2	ENST00000452037.1	lincRNA	AC104655.3-002	0.161748915775776	0.0385841638925487	1.78518110194382	0.074840806189083	0.120331147575392	-5.95916522404513	0.243412856710274	0.00501189048438004	1.42884065034111	0.174189880132039	0.399958054989637	-9.33886764558709
HAVANA	transcript	ENSG00000226508.1	lincRNA	AC104655.3	1	ENST00000438148.1	lincRNA	AC104655.3-003	0.241919228391942	0.0903960063823478	3.71632377318613	0.000225072157411931	0.000537403513482088	-0.740116256689715	0.451583739896525	0.00536622059728819	1.41761410739495	0.177385933601325	0.404980567917728	-9.3538557932619
HAVANA	transcript	ENSG00000135973.2	protein_coding	GPR45	2	ENST00000258456.2	protein_coding	GPR45-001	0.153745692554264	0.0489536386204292	3.31221986089638	0.000992900139549955	0.00218489416945316	-2.12464975998046	0.686694689046576	0.00970543318613272	4.99195136039328	0.000176650294598796	0.00277030421286909	-2.60357644986064
HAVANA	transcript	ENSG00000272861.1	lincRNA	RP11-332H14.1	2	ENST00000609349.1	lincRNA	RP11-332H14.1-001	0.325731607405032	0.229591016033559	7.86307298892936	2.34294591889437e-14	1.57332106250905e-13	21.566912109984	0.645118407577205	0.0100012138445512	3.91968540097591	0.00144264309057872	0.0127263303137732	-4.75755108055152
ENSEMBL	transcript	ENSG00000135966.12	protein_coding	TGFBRAP1	3	ENST00000595531.5	protein_coding	TGFBRAP1-202	1.22647499189666	0.58153269639811	14.1398879569209	2.116738302848e-38	2.10855901995363e-36	76.3859057698777	2.21533596995513	0.0100238880450696	3.69425446077936	0.00227053600115599	0.0177782027660666	-5.21674383217573
HAVANA	transcript	ENSG00000135966.12	protein_coding	TGFBRAP1	2	ENST00000393359.6	protein_coding	TGFBRAP1-001	0.0708380010828098	0.015146277555419	1.39031978947568	0.165053196349931	0.242463616941025	-6.58243518212178	0.330141174390328	-2.82797327655172e-05	-0.0137354587858855	0.989227812256837	1	-10.3596516632717
ENSEMBL	transcript	ENSG00000135966.12	protein_coding	TGFBRAP1	3	ENST00000258449.2	protein_coding	TGFBRAP1-201	0.0939077683079394	0.108038403075549	4.13222220710958	4.21490529420105e-05	0.000109243520494817	0.841582314094306	0.918029828322854	0.00703097051772892	1.35295179765375	0.196744318770834	0.434101544318827	-9.43842236591631
HAVANA	transcript	ENSG00000235319.1	lincRNA	AC012360.4	1	ENST00000433219.1	lincRNA	AC012360.4-001	0.113102001835495	-0.00107872207576465	-0.0837833579196488	0.933262367335446	0.968391472979717	-7.54284219860765	0.174698877466431	-0.000373063312443617	-0.384029269542912	0.706516865772823	0.931259383198144	-10.2813374635106
HAVANA	transcript	ENSG00000272994.1	lincRNA	RP11-332H14.2	2	ENST00000610036.1	lincRNA	RP11-332H14.2-001	0.581382594099707	0.154484133743483	7.01469541204974	7.56181803289898e-12	3.93741295325932e-11	15.8948674658057	0.885639440513178	0.00278485038310223	1.48994519279248	0.157618911733426	0.374248704045482	-9.25574330586631
HAVANA	transcript	ENSG00000135974.9	protein_coding	C2orf49	2	ENST00000258457.6	protein_coding	C2orf49-001	1.55761705579169	0.466207854453803	11.4346658291568	4.80080952098325e-27	1.24299646854212e-25	50.4385521531886	2.34877903818148	0.00410861307817531	1.6812233963515	0.114075972949979	0.310402060786335	-8.97951432968666
HAVANA	transcript	ENSG00000135974.9	protein_coding	C2orf49	2	ENST00000410049.1	protein_coding	C2orf49-002	1.29447742688281	0.306964504787454	7.32168175352069	9.91306266458619e-13	5.64582703808525e-12	17.8873898811421	2.23218058397378	0.00786802568319327	2.54388309256926	0.0228827341659062	0.0992413682625134	-7.499319074962
HAVANA	transcript	ENSG00000115641.18	protein_coding	FHL2	2	ENST00000409177.5	protein_coding	FHL2-006	0.177000117574421	0.0460179552520239	4.81742575353089	1.93343113377731e-06	5.79033030029496e-06	3.78605152829475	0.570121822893813	0.0031167103175149	2.90780696143257	0.0111084822423085	0.0580445825055753	-6.79833396318691
HAVANA	transcript	ENSG00000115641.18	protein_coding	FHL2	2	ENST00000344213.8	protein_coding	FHL2-002	0.270888450462769	-0.0973986559890248	-4.43855526823528	1.11617427410075e-05	3.08450624691638e-05	2.10651838464821	0.542144161792891	-0.00500386789132653	-1.62713543538856	0.125188079878863	0.326762104409075	-9.05998643594075
HAVANA	transcript	ENSG00000115641.18	protein_coding	FHL2	2	ENST00000393353.7	protein_coding	FHL2-003	0.901135504838355	0.341744158459054	8.05296676760306	6.00711489224576e-15	4.27437112037879e-14	22.9060470770255	1.79171873192928	-0.000205527020563602	-0.0626618426575065	0.950889444697871	1	-10.3576544496217
HAVANA	transcript	ENSG00000115641.18	protein_coding	FHL2	2	ENST00000530340.5	nonsense_mediated_decay	FHL2-010	0.00567131897037346	0.000394762045764061	0.117542958901163	0.906477222547518	0.948994988423335	-7.53944639919999	0.00187318778458357	-9.99033485111238e-05	-0.985217631389108	0.340635862359239	0.600399723603836	-9.857624410349
HAVANA	transcript	ENSG00000115641.18	protein_coding	FHL2	2	ENST00000393352.7	protein_coding	FHL2-009	0.284293373263148	0.217053821297517	4.95435546890463	9.96123065406847e-07	3.0765985181001e-06	4.42390051751718	0.0374893264767154	0.000285632963632117	0.166438124416876	0.870105573000348	1	-10.3449628667984
HAVANA	transcript	ENSG00000115641.18	protein_coding	FHL2	2	ENST00000322142.12	protein_coding	FHL2-004	0.187302564291826	-0.118913614510335	-4.16717123646279	3.63671781964933e-05	9.49405383749669e-05	0.981644716668476	0.854634116895017	-0.00734682429886456	-0.999683411955861	0.33381823283653	0.59260602329402	-9.84325411841601
ENSEMBL	transcript	ENSG00000115641.18	protein_coding	FHL2	3	ENST00000358129.8	protein_coding	FHL2-201	0.012163479857705	0.000751548219861889	0.17711163731902	0.859492752734127	0.914501182749545	-7.53067710363611	0.143313930167238	0.00409779660629838	1.61954518762078	0.126819885159108	0.326847648903509	-9.07113428818561
HAVANA	transcript	ENSG00000115641.18	protein_coding	FHL2	2	ENST00000409807.5	protein_coding	FHL2-001	0.425624875211842	0.125248227484425	3.78642229891445	0.000171490365841031	0.000415255959827922	-0.484588264223389	0.770872688084709	0.00909752495125184	2.59695154420228	0.0206156253560501	0.0918526665084661	-7.39909352951421
HAVANA	transcript	ENSG00000115641.18	protein_coding	FHL2	2	ENST00000408995.5	protein_coding	FHL2-005	0.19321612102251	0.0312444107597575	1.24671374559101	0.213088883609286	0.302327500765166	-6.77098177952266	1.24584117322569	0.00448586785401022	1.48058156169758	0.160069424907841	0.378179297492891	-9.26864863240186
HAVANA	transcript	ENSG00000115641.18	protein_coding	FHL2	2	ENST00000452732.1	nonsense_mediated_decay	FHL2-008	0.0148309831253728	0.0018573134194854	0.328778156673116	0.742461665615846	0.824947370510573	-7.49234718300743	0.0768454135767379	-0.0018938879177461	-2.30644002134935	0.0362787309868722	0.137851739126046	-7.9372758706634
HAVANA	transcript	ENSG00000115641.18	protein_coding	FHL2	2	ENST00000607522.1	protein_coding	FHL2-011	0.455929298250704	0.125336992979235	4.05396036273945	5.84292777820639e-05	0.000149113721291272	0.531936348758831	0.839675634989592	0.00577712848537875	1.92719811143171	0.0737342157929424	0.229485421793745	-8.59223976339236
HAVANA	transcript	ENSG00000115641.18	protein_coding	FHL2	2	ENST00000447958.1	protein_coding	FHL2-007	0.53291455826882	0.210621780934276	7.11091311333726	4.02919717324725e-12	2.15722931130647e-11	16.511907026841	0.335176144835396	0.00580181502973307	2.82907326373904	0.0130045387186366	0.0652328994870288	-6.95245208641032
HAVANA	transcript	ENSG00000238273.3	antisense	AC012360.6	2	ENST00000457290.2	antisense	AC012360.6-001	0.0310885419521302	0.0118240080925296	3.31474151643642	0.000984180608988326	0.00216687181794027	-2.11648109370661	0.785192903815631	0.0124859455168302	9.4211515825614	1.42219048634259e-07	3.72496339674888e-05	4.87114398819826
HAVANA	transcript	ENSG00000238273.3	antisense	AC012360.6	1	ENST00000415627.1	antisense	AC012360.6-002	0.271659580460609	0.151335135212716	8.07015256082698	5.30461263033124e-15	3.79526331540286e-14	23.0284571423591	0.402264345876708	0.00848907240223391	5.17488312726242	0.000125039568011561	0.00216964249280585	-2.24582589896477
HAVANA	transcript	ENSG00000071051.13	protein_coding	NCK2	2	ENST00000233154.8	protein_coding	NCK2-001	0.934663730796511	0.11835397838106	1.46197380519577	0.144379486951895	0.215827226638646	-6.48073752442415	1.23655421305257	-0.0279060579075231	-3.83593934536005	0.0017068634327317	0.0143908682346431	-4.92813509124594
ENSEMBL	transcript	ENSG00000071051.13	protein_coding	NCK2	3	ENST00000451463.6	protein_coding	NCK2-201	1.21048897868005	0.42805700718267	8.03367322708774	6.90559093819347e-15	4.88255578129377e-14	22.7688631541963	2.29060505620241	0.0117121367408733	2.34589490847102	0.0336297019014406	0.130633802296128	-7.8657973781388
HAVANA	transcript	ENSG00000071051.13	protein_coding	NCK2	2	ENST00000393348.6	protein_coding	NCK2-004	1.05261330809177	0.528975572241517	10.2288460295703	2.03221569051765e-22	3.17888505983363e-21	39.888183784238	1.51950799326899	0.0241346003129648	4.16333702946906	0.000886758412651804	0.00888075546832355	-4.26208628362738
HAVANA	transcript	ENSG00000071051.13	protein_coding	NCK2	2	ENST00000522586.5	protein_coding	NCK2-005	0.314291592699942	0.188945738428746	5.12767090216358	4.20820401318572e-07	1.35080343798254e-06	5.25441144726543	0.567622297079685	-0.000651628960103896	-0.158164421326108	0.876503892472927	1	-10.3463954826929
HAVANA	transcript	ENSG00000071051.13	protein_coding	NCK2	2	ENST00000425756.1	protein_coding	NCK2-003	0.406546209546482	0.184052100923349	5.79522299210429	1.21198901448421e-08	4.55569647966415e-08	8.6903310830438	0.14835147974943	0.000257537924371828	0.114050130766469	0.910758669457288	1	-10.3528044459464
HAVANA	transcript	ENSG00000071051.13	protein_coding	NCK2	2	ENST00000393349.2	protein_coding	NCK2-002	0.39024252240644	0.537423417249624	7.88781269404855	1.96494206996053e-14	1.33044702309012e-13	21.739973564275	1.90681714003436	0.0356086215526939	4.53355470953318	0.000427403648379647	0.00521298051707249	-3.51453266127279
HAVANA	transcript	ENSG00000235522.6	antisense	AC009505.2	2	ENST00000596418.1	antisense	AC009505.2-002	0.199981134595549	0.0956876341121881	5.8714969715617	7.89968309886396e-09	3.0290213905148e-08	9.1064090397393	0.356458745086575	0.00530107505847295	2.34492107060744	0.0336928300579395	0.130798840950209	-7.86756826661112
HAVANA	transcript	ENSG00000235522.6	antisense	AC009505.2	2	ENST00000427050.6	antisense	AC009505.2-001	0.000903230622828582	-0.000740309352590876	-0.78501005505671	0.432821173658752	0.545246871825118	-7.23864464078224	0.313044188925685	0.00139089570101029	0.651960169066986	0.524604210068157	0.787343198030108	-10.1358637610815
HAVANA	transcript	ENSG00000235522.6	antisense	AC009505.2	2	ENST00000615184.1	antisense	AC009505.2-004	0.0268834500991654	0.0339560664201122	3.493609919346	0.000519043587908452	0.00118479477929233	-1.52191708363019	0.518478427613913	0.00562492491108949	1.59440391822135	0.132356158466373	0.333300589137095	-9.10779984968046
HAVANA	transcript	ENSG00000235522.6	antisense	AC009505.2	2	ENST00000618432.4	antisense	AC009505.2-005	0.0144659227289473	0.00271283396877624	0.51513515809822	0.606687284564522	0.709721515038623	-7.41379947921261	0	0	0	1	1	-10.3597524836655
HAVANA	transcript	ENSG00000235522.6	antisense	AC009505.2	2	ENST00000613614.4	antisense	AC009505.2-006	0.00212040030045253	-0.000834304389167558	-0.609428733003585	0.542518393181511	0.651544798888466	-7.36085251808371	0.0278942738729133	-0.000637583402809448	-0.502912972955097	0.622560591147873	0.87045663260003	-10.2257543698907
HAVANA	transcript	ENSG00000235522.6	antisense	AC009505.2	2	ENST00000598281.2	antisense	AC009505.2-003	0.000736811666049547	0.00154472744916404	1.54513996327037	0.122947987440773	0.187286025907213	-6.35635060307892	0.538236332902641	0.00520012130620389	2.17278023314008	0.0467816561973695	0.165612913912647	-8.17509073700441
HAVANA	transcript	ENSG00000234162.1	lincRNA	AC009505.4	1	ENST00000413151.1	lincRNA	AC009505.4-001	0.00010733604206905	-7.06170347794454e-05	-0.189068130401965	0.850116492391606	0.907749223879047	-7.5284897344438	0.0553530007664505	0.0027732178364194	1.82443201949127	0.088710678875329	0.261598888175337	-8.75809420193236
HAVANA	transcript	ENSG00000234162.1	lincRNA	AC009505.4	2	ENST00000423727.1	lincRNA	AC009505.4-002	0.00243412777991578	-0.00148721819418046	-0.347846376485127	0.728102621504659	0.813221151764029	-7.48590236041226	0	0	0	1	1	-10.3597524836655
HAVANA	transcript	ENSG00000119147.9	protein_coding	C2orf40	2	ENST00000493478.5	processed_transcript	C2orf40-004	0.113651465975247	0.025025408230126	1.65594354201459	0.0983635548928506	0.153722791465455	-6.18004516430536	0.154687131349836	0.00259518110424796	1.35730276245732	0.195390020559965	0.432230009670702	-9.4328275627771
HAVANA	transcript	ENSG00000119147.9	protein_coding	C2orf40	2	ENST00000489174.1	processed_transcript	C2orf40-006	0.0523158810365471	0.0165897779920387	1.6948149859242	0.0907360364455964	0.14303028902397	-6.11533422730747	0.112140960000088	-0.000846402513324358	-0.435722337487101	0.669440257708311	0.901048376742645	-10.2589518714559
HAVANA	transcript	ENSG00000119147.9	protein_coding	C2orf40	1	ENST00000409944.5	protein_coding	C2orf40-002	0.00718770684530471	-0.00709280603556529	-1.38254615302401	0.167424102872475	0.245478372556956	-6.59316340371868	0.057531692707411	0.000785977735610862	0.41587355123939	0.683578166088062	0.912543172205278	-10.2678735217774
HAVANA	transcript	ENSG00000119147.9	protein_coding	C2orf40	2	ENST00000238044.7	protein_coding	C2orf40-001	0.242247006787083	0.145309094923739	4.97488829040755	9.00620614715828e-07	2.79348591449211e-06	4.52094429667951	0.689017767463696	0.00727231334068914	2.4471744322466	0.0276421558517019	0.11332798256518	-7.67987428005008
HAVANA	transcript	ENSG00000119147.9	protein_coding	C2orf40	2	ENST00000437659.1	protein_coding	C2orf40-005	0.0833710603100761	0.0518740666090365	3.45855048015259	0.000589688202904078	0.00133653133958776	-1.64080324593094	0.103867882646667	0.000828540902642505	0.581125725466464	0.570058917966743	0.829343181416274	-10.1813473018169
HAVANA	transcript	ENSG00000119147.9	protein_coding	C2orf40	2	ENST00000479337.1	retained_intron	C2orf40-003	0.348359116635443	0.122260904589165	3.71935701353105	0.000222459258279156	0.00053149418362735	-0.729152709066765	0.415451515102848	-0.00402921540415429	-1.12851092074909	0.277389065725956	0.528277909885747	-9.70736082540865
HAVANA	transcript	ENSG00000115652.14	protein_coding	UXS1	2	ENST00000283148.11	protein_coding	UXS1-001	1.10076404296452	0.224968268615474	6.71040831895654	5.2959380384171e-11	2.53533369821991e-10	13.9891469771495	1.26099025948327	0.00336976882485214	1.61177828256385	0.12850857637496	0.328132228476378	-9.08250411080354
HAVANA	transcript	ENSG00000115652.14	protein_coding	UXS1	2	ENST00000497604.1	retained_intron	UXS1-005	0.258522497217535	-0.00753302629190182	-0.451299710018154	0.651970126211668	0.749062486271568	-7.44460883686525	0.538877485058264	0.00756871295793778	4.90793866083743	0.000207319496128586	0.00311118618644058	-2.76905452017682
HAVANA	transcript	ENSG00000115652.14	protein_coding	UXS1	2	ENST00000409501.7	protein_coding	UXS1-003	1.36668992269253	0.441502536958607	8.39320913460664	4.93893817493261e-16	3.93205454003166e-15	25.3664224581026	2.3375797959752	0.0182273427977942	6.09776968294007	2.3404783632021e-05	0.000699998308024809	-0.501487194576264
HAVANA	transcript	ENSG00000115652.14	protein_coding	UXS1	2	ENST00000473338.1	retained_intron	UXS1-002	0.197493285650588	0.122857806183356	7.47803435656331	3.43227429896259e-13	2.05188562871546e-12	18.9286186666746	0.368870616216204	0.00167817485308736	1.08082922090123	0.297382565529626	0.551444153561227	-9.75929458157343
HAVANA	transcript	ENSG00000115652.14	protein_coding	UXS1	2	ENST00000409032.5	protein_coding	UXS1-004	0.23200522936439	0.117757521072656	6.70849257998543	5.36007484740919e-11	2.56491287149002e-10	13.977371074066	0.350705125518241	0.00572599736586376	3.29887685200394	0.00504963579741851	0.0323259248306364	-6.01877158375409
HAVANA	transcript	ENSG00000115652.14	protein_coding	UXS1	2	ENST00000470053.1	retained_intron	UXS1-014	0.463614062628542	0.294464113343232	8.89300838903776	1.099849485908e-17	1.04031314191446e-16	29.1178612698465	0.770701337086495	0.00603783655365552	1.35072662242127	0.197439866970051	0.435118163119985	-9.44127827705456
HAVANA	transcript	ENSG00000115652.14	protein_coding	UXS1	2	ENST00000441952.5	protein_coding	UXS1-012	0.0257428397056602	0.0239740665589649	3.052020718179	0.00239452890239362	0.0050065615264007	-2.93546219556082	0.0337574284046185	5.60698486081334e-05	0.0713054116773863	0.944126655792181	1	-10.3570358323886
HAVANA	transcript	ENSG00000115652.14	protein_coding	UXS1	2	ENST00000416298.5	protein_coding	UXS1-008	1.02451543571871	0.195209856173525	4.40482326519453	1.29710017789203e-05	3.55969997827232e-05	1.96312369763593	1.27713338245428	-0.00269567320130286	-0.773260207099153	0.451762732983857	0.718179212549198	-10.0466173618339
HAVANA	transcript	ENSG00000115652.14	protein_coding	UXS1	2	ENST00000444193.5	protein_coding	UXS1-009	0.0195559386852876	-0.0097296381498569	-0.690060243856939	0.490477940980839	0.602148053662279	-7.30854549083193	0.315236601316409	0.00762365072320091	2.10340899083085	0.0532886473168338	0.181801307520432	-8.29567913334304
HAVANA	transcript	ENSG00000115652.14	protein_coding	UXS1	2	ENST00000457835.5	protein_coding	UXS1-006	0.523103520920605	0.35614727885964	5.92904470953916	5.70218579466094e-09	2.21833479845448e-08	9.4234662009882	1.87399919550062	-0.0058009080119491	-0.848739569161147	0.409788565051877	0.675185975692145	-9.98403054879839
HAVANA	transcript	ENSG00000115652.14	protein_coding	UXS1	2	ENST00000436241.1	protein_coding	UXS1-013	0.0077902834873873	-0.00273664034895241	-0.584389264005604	0.559223235618453	0.666812513784607	-7.37577718843625	0.0720995261512121	0.000138101827708105	0.102609715156871	0.919675122002602	1	-10.3541279753122
HAVANA	transcript	ENSG00000115652.14	protein_coding	UXS1	2	ENST00000479774.5	processed_transcript	UXS1-011	1.22267054381156	0.220827332707895	5.23936280196152	2.3837024238715e-07	7.84995367544795e-07	5.80322962312571	1.14593713256474	0.00177455808155618	0.48832829330526	0.632602947668461	0.872252927583912	-10.2333516928005
HAVANA	transcript	ENSG00000115652.14	protein_coding	UXS1	2	ENST00000479621.5	processed_transcript	UXS1-010	1.33761762418212	0.293932861818759	6.76959240167932	3.64627406521355e-11	1.77364001788436e-10	14.3543257378535	2.23288070430221	0.0111961692994283	4.49971110121421	0.000456638702334347	0.00546658500878509	-3.58250116643114
HAVANA	transcript	ENSG00000115652.14	protein_coding	UXS1	2	ENST00000483426.5	processed_transcript	UXS1-007	0.343132970296074	0.05726239778706	1.7728675565065	0.076862219387421	0.123274499118437	-5.9809166519395	0.313691813410276	0.00498249723602514	2.05610658140212	0.0581941435869145	0.19355809647691	-8.37670703595442
HAVANA	transcript	ENSG00000115652.14	protein_coding	UXS1	2	ENST00000474920.1	processed_transcript	UXS1-015	0.786678507627828	0.375964656783154	8.45706964253089	3.06436183321367e-16	2.49443523036975e-15	25.8367724178315	0.841074578828793	0.00374096235843995	1.20913535274815	0.245914286476716	0.495506314564706	-9.61530456966736
HAVANA	transcript	ENSG00000233339.1	antisense	AC018878.3	2	ENST00000419904.1	antisense	AC018878.3-001	0.00656436074217056	-0.000792941922174632	-0.208933445390201	0.834585677299094	0.895900091135663	-7.52453971891882	0.619502338344974	0.00609244526468399	1.94947647148598	0.0708046796156275	0.223057167097019	-8.55556687332986
HAVANA	transcript	ENSG00000273595.1	processed_pseudogene	RP11-707E21.1	2	ENST00000611308.1	processed_pseudogene	RP11-707E21.1-001	0.0221905088338715	-0.00261907353510148	-0.456872224105528	0.647962220461084	0.745678883295065	-7.44208133108264	0.047119362633041	0.00104985420363162	1.5047591507879	0.15380624143813	0.368217986613815	-9.23520421866016
HAVANA	transcript	ENSG00000213295.3	processed_pseudogene	AC092106.2	1	ENST00000444291.1	processed_pseudogene	AC092106.2-001	0.00297843555118355	0.000176605039985793	0.0606820183186385	0.95163681121947	0.981280315766436	-7.54450963603669	0	0	0	1	1	-10.3597524836655
HAVANA	transcript	ENSG00000224061.1	processed_pseudogene	AC092106.1	1	ENST00000436597.1	processed_pseudogene	AC092106.1-001	0.000170075065843531	-0.000146939943615087	-0.357043200698795	0.721210797401283	0.807540023369585	-7.48266416112452	0.0367620560246502	-0.000108726688310481	-0.150486813933193	0.882449238662113	1	-10.347659774241
HAVANA	transcript	ENSG00000230353.5	processed_pseudogene	AC114755.2	1	ENST00000481111.1	processed_pseudogene	AC114755.2-001	0	0	0	1	1	-7.54634944069386	0	0	0	1	1	-10.3597524836655
HAVANA	transcript	ENSG00000233939.1	processed_pseudogene	AC114755.4	1	ENST00000439114.1	processed_pseudogene	AC114755.4-001	4.59097067131909e-05	-4.49088432664071e-05	-0.173831054189896	0.862068916932317	0.916472796421364	-7.53125229664374	0	0	0	1	1	-10.3597524836655
HAVANA	transcript	ENSG00000227513.1	processed_pseudogene	AC114755.3	1	ENST00000453101.1	processed_pseudogene	AC114755.3-001	0.000448416756729891	-0.000520530564249919	-0.725842066351618	0.468276764588819	0.580493683627186	-7.28325772589977	0	0	0	1	1	-10.3597524836655
HAVANA	transcript	ENSG00000229682.1	processed_pseudogene	AC114755.5	1	ENST00000413520.1	processed_pseudogene	AC114755.5-001	0.000315483278256327	-0.000876360651474535	-0.932183165380391	0.351693841648148	0.460766613257952	-7.11256305643981	0	0	0	1	1	-10.3597524836655
HAVANA	transcript	ENSG00000235486.1	unprocessed_pseudogene	AC114755.7	2	ENST00000447760.1	unprocessed_pseudogene	AC114755.7-001	0.000528372793257628	-0.000114055982431234	-0.128842592342344	0.89753425010894	0.942460379437548	-7.5380554233982	0	0	0	1	1	-10.3597524836655
HAVANA	transcript	ENSG00000240935.6	transcribed_unprocessed_pseudogene	PLGLA	2	ENST00000465668.5	transcribed_unprocessed_pseudogene	PLGLA-001	0.000845384402636759	-0.00192947613238226	-0.724446096921073	0.469132314586853	0.581334142545055	-7.28426819642865	0	0	0	1	1	-10.3597524836655
HAVANA	transcript	ENSG00000240935.6	transcribed_unprocessed_pseudogene	PLGLA	2	ENST00000484422.5	processed_transcript	PLGLA-002	0.0434266645121731	-0.00275556655841435	-0.304335910998501	0.760999192204801	0.839850329044786	-7.50007734432914	0.00480458983304574	-0.000109819196183903	-0.485394070115448	0.634632495836412	0.873628324342886	-10.234854028691
HAVANA	transcript	ENSG00000240935.6	transcribed_unprocessed_pseudogene	PLGLA	2	ENST00000482249.1	processed_transcript	PLGLA-003	0.0542444064244376	-0.00594134204041129	-0.542001631392292	0.58805994861626	0.692961171116435	-7.39961705096449	0.0437287497965546	3.96405630464716e-05	0.0338996140114746	0.97341839515629	1	-10.3591383863416
ENSEMBL	transcript	ENSG00000153165.18	protein_coding	RGPD3	3	ENST00000304514.11	protein_coding	RGPD3-201	0.117588781140885	0.105262884066784	8.18798251862993	2.24928851684301e-15	1.67131572293228e-14	23.8731082256878	0.328511157292838	0.001202679206464	0.463701342371516	0.649730462345752	0.885261923524871	-10.2456884990304
HAVANA	transcript	ENSG00000153165.18	protein_coding	RGPD3	2	ENST00000409886.3	protein_coding	RGPD3-002	0.0907686860483408	-0.0819862316305734	-5.50863432607986	5.80774608744444e-08	2.03565417515775e-07	7.16967496115342	0.17896591816474	0.00233277476722242	1.14683627835654	0.269979898487677	0.519903451681459	-9.68690051777096
HAVANA	transcript	ENSG00000237666.2	unprocessed_pseudogene	AC108868.3	2	ENST00000437031.1	unprocessed_pseudogene	AC108868.3-001	0.144490033394527	-0.00618362447704591	-0.417926181308675	0.676181335312646	0.769899985369963	-7.4590973089522	0.0848334075808857	0.00219807535466333	1.48796226237367	0.158135218039436	0.375093773681785	-9.2584812569326
HAVANA	transcript	ENSG00000254126.6	transcribed_unprocessed_pseudogene	CD8BP	2	ENST00000417670.6	transcribed_unprocessed_pseudogene	CD8BP-001	0.141317707839414	-0.175300689685615	-7.57837447625931	1.72207948360445e-13	1.06137308409708e-12	19.6060699161062	0.224078201801675	-0.00279710413475352	-0.977161809282185	0.344475013918854	0.604507658494286	-9.86554761843306
HAVANA	transcript	ENSG00000254126.6	transcribed_unprocessed_pseudogene	CD8BP	2	ENST00000416057.1	processed_transcript	CD8BP-002	0.0481591738998164	0.046372991236792	3.18620970839119	0.00153201436989081	0.00328880990090934	-2.52526072637698	0.209627988837583	0.000958927304933356	0.380358275457228	0.709180817858179	0.933463766431462	-10.2828220955483
HAVANA	transcript	ENSG00000231505.1	lincRNA	AC108868.5	1	ENST00000431411.1	lincRNA	AC108868.5-001	0.00020028429473151	4.15420754069425e-05	0.0860454320066213	0.931464905069402	0.967108373530977	-7.54265025877127	0.0362175986343159	-0.00108199489260873	-1.85299311193409	0.0842968378469734	0.252409948066943	-8.71255896869645
HAVANA	transcript	ENSG00000232001.1	lincRNA	AC108868.6	2	ENST00000451464.1	lincRNA	AC108868.6-001	0.0185356156036366	-0.00892307510313095	-1.58383169693705	0.113867198511003	0.175003088402714	-6.29615892935546	0.0526001622178437	0.00230245690344957	1.94792757736836	0.0710048943792392	0.223440654909474	-8.55812455386233
HAVANA	transcript	ENSG00000214199.3	processed_pseudogene	EEF1A1P12	1	ENST00000443590.1	processed_pseudogene	EEF1A1P12-001	0.0245180577540126	0.00726763552649555	1.81818259135755	0.0696372041979382	0.112739773177248	-5.9001364620022	0.137359800657943	0.00446662124100422	1.61520033406241	0.127762182683969	0.327405015417705	-9.07749932057401
HAVANA	transcript	ENSG00000144057.15	protein_coding	ST6GAL2	2	ENST00000361686.8	protein_coding	ST6GAL2-001	0.761139741914705	0.177553693495946	2.84001314145131	0.00469586865955943	0.00941974172339125	-3.5488453185974	2.15387943270828	0.00447626561152204	1.08095370443635	0.29732901298307	0.551381488963365	-9.75916147223331
HAVANA	transcript	ENSG00000144057.15	protein_coding	ST6GAL2	2	ENST00000409382.7	protein_coding	ST6GAL2-003	0.624128933606856	-0.00038915309800579	-0.00778967935162225	0.99378791922189	1	-7.54631912326091	0.83542876191564	0.0121126437188555	3.0923873367639	0.00766348987119172	0.0439712765310538	-6.43290010690721
HAVANA	transcript	ENSG00000144057.15	protein_coding	ST6GAL2	2	ENST00000361803.3	protein_coding	ST6GAL2-005	0.00752592486483869	-0.00216809034426015	-0.265920459305235	0.790410586485437	0.862815941178645	-7.51102088683847	0.118501065751614	0.00161322814969848	0.635699777805825	0.534854722725162	0.79665875185104	-10.1467425786357
HAVANA	transcript	ENSG00000144057.15	protein_coding	ST6GAL2	2	ENST00000409087.3	protein_coding	ST6GAL2-002	1.29178465133124	0.21191059834414	3.18949848036289	0.00151503759444304	0.00325478417044557	-2.51499445001492	2.55940638316892	0.0112677150816432	3.8587617660971	0.00163033462099322	0.0139140492800394	-4.8816420170378
HAVANA	transcript	ENSG00000144057.15	protein_coding	ST6GAL2	2	ENST00000419159.2	protein_coding	ST6GAL2-004	1.14091429674701	-0.281112704181693	-4.70628123756951	3.27429839114726e-06	9.57223304700099e-06	3.28029423858666	2.24971992531298	-0.00545254217474838	-1.35543357238843	0.195970903627438	0.433022489811889	-9.43523281727608
HAVANA	transcript	ENSG00000238250.1	sense_intronic	ST6GAL2-IT1	2	ENST00000446058.1	sense_intronic	ST6GAL2-IT1-001	1.16373624530382	-0.0899684318402745	-1.5983694986705	0.110595389324092	0.170564465408772	-6.27316198498968	1.67564137465723	0.0191250415222369	4.09264907634612	0.00102076834282664	0.00985587081485277	-4.40563924214817
HAVANA	transcript	ENSG00000227294.1	antisense	AC016994.2	2	ENST00000425419.1	antisense	AC016994.2-001	0.0136183913672297	0.00973624629891995	2.34906982198145	0.0192104276600932	0.0348448091736155	-4.80450954115838	0.827869125272323	0.00549525205004403	1.75272235906865	0.100710711077501	0.284772216646401	-8.8704396094148
HAVANA	transcript	ENSG00000229360.1	processed_pseudogene	PPP1R2P5	1	ENST00000457256.1	processed_pseudogene	PPP1R2P5-001	0.040911047850702	-0.00568889284660951	-0.619316356673551	0.535991354659278	0.64551750819432	-7.35478687494925	0.258462204666631	8.45705873730981e-05	0.0375704163940358	0.970541396083721	1	-10.3589981981024
HAVANA	transcript	ENSG00000226905.1	processed_pseudogene	AC005040.3	2	ENST00000437783.1	processed_pseudogene	AC005040.3-001	0.0995171165637768	-0.0174428207836053	-1.18261688607054	0.237525656938426	0.331508974397951	-6.84855051877443	0.27592394291638	0.00502039626528793	2.30527493118224	0.0363598665222159	0.138067443060402	-7.93937812085647
HAVANA	transcript	ENSG00000229457.1	lincRNA	AC006227.1	2	ENST00000443123.1	lincRNA	AC006227.1-002	0.223868136903498	0.0931002818034654	5.80793636559451	1.12889414524323e-08	4.25663105559416e-08	8.75935357584405	0.0221708206641745	0.00065466222553955	1.7090698557193	0.108696855031913	0.300396634900941	-8.93739192476535
HAVANA	transcript	ENSG00000229457.1	lincRNA	AC006227.1	2	ENST00000455614.1	lincRNA	AC006227.1-001	0.00132636862811492	0.00213307365700836	1.24691855152025	0.213013834250351	0.302245034616671	-6.77072740702601	0	0	0	1	1	-10.3597524836655
HAVANA	transcript	ENSG00000225588.2	lincRNA	AC096669.1	2	ENST00000422203.2	lincRNA	AC096669.1-002	0.508373824199668	0.270687957600978	9.76454119581791	1.00690209793375e-20	1.31241347166021e-19	36.0280029851413	0.0435840065949257	2.42598885606929e-05	0.0439690508215254	0.965527491111092	1	-10.3587194126787
HAVANA	transcript	ENSG00000225588.2	lincRNA	AC096669.1	2	ENST00000413708.1	lincRNA	AC096669.1-001	0.0357700386833124	0.0289305987678543	2.76466849688782	0.00590951655578829	0.0116720319858625	-3.75654587415589	0.0851179096860026	-0.000398206895786516	-0.281036018140535	0.782644225051386	0.990855028877573	-10.3176593348402
HAVANA	transcript	ENSG00000225588.2	lincRNA	AC096669.1	2	ENST00000443833.1	lincRNA	AC096669.1-003	0.00943092021771163	0.00510823516883181	0.844558882838443	0.39876294920815	0.510448603295108	-7.19022539889544	0.0241584136477373	0.00018406410398276	0.166294624962971	0.870216466989416	1	-10.3449883341842
HAVANA	transcript	ENSG00000237880.1	lincRNA	AC096669.2	1	ENST00000414300.1	lincRNA	AC096669.2-001	0.191520563456028	0.0176265166801397	0.982263000847406	0.326447532765941	0.433223309449492	-7.06474875520937	0.298054518386575	-0.000957491059134558	-0.765079607138322	0.456468956632307	0.722929591103546	-10.0530794514359
HAVANA	transcript	ENSG00000224568.1	lincRNA	AC096669.3	2	ENST00000443205.1	lincRNA	AC096669.3-001	0.445894594840127	0.144860492743054	6.7962671864358	3.0791001524855e-11	1.50805893027313e-10	14.5197861416506	0.113664362711512	0.000141790422799888	0.172325559591773	0.865558324062143	1	-10.3438991375475
HAVANA	transcript	ENSG00000224568.1	lincRNA	AC096669.3	1	ENST00000439893.1	lincRNA	AC096669.3-002	0.00655302039629597	-0.000948918579707998	-0.283480611138495	0.776926320136818	0.852418454292795	-7.5062013537086	0.0655939821675512	0.00219034917825635	1.44337783482636	0.170122118845489	0.393895036383	-9.31932740185462
HAVANA	transcript	ENSG00000232991.5	lincRNA	GACAT1	1	ENST00000441383.5	lincRNA	GACAT1-001	0.0199586196252071	0.01253951574157	2.4384127088667	0.0151006070531852	0.0278992602570808	-4.59324153324832	0	0	0	1	1	-10.3597524836655
HAVANA	transcript	ENSG00000232991.5	lincRNA	GACAT1	2	ENST00000419650.1	lincRNA	GACAT1-002	0	0	0	1	1	-7.54634944069386	0	0	0	1	1	-10.3597524836655
HAVANA	transcript	ENSG00000230651.7	lincRNA	RGPD4-AS1	1	ENST00000457647.2	lincRNA	RGPD4-AS1-001	0.00444943505215424	-0.00363348893714189	-2.78543632577181	0.00554943373509092	0.0110093080455452	-3.6998359800974	0.0037657818345689	0.00015562459387786	1.06481058186659	0.304333314373909	0.559483542509897	-9.77631406808671
HAVANA	transcript	ENSG00000230651.7	lincRNA	RGPD4-AS1	1	ENST00000417284.1	lincRNA	RGPD4-AS1-002	0	0	0	1	1	-7.54634944069386	0	0	0	1	1	-10.3597524836655
HAVANA	transcript	ENSG00000230651.7	lincRNA	RGPD4-AS1	2	ENST00000609354.1	lincRNA	RGPD4-AS1-005	0.00614923425338287	0.00836008705987402	2.88587109004304	0.00407282412904674	0.00824614444416405	-3.41978384595698	0.215434585308476	0.00475325387090225	3.28689251854425	0.00517353164976631	0.032920158408111	-6.04292722564028
HAVANA	transcript	ENSG00000230651.7	lincRNA	RGPD4-AS1	2	ENST00000594764.5	lincRNA	RGPD4-AS1-004	0.0992943454843457	0.0422983346008829	2.87419645398349	0.00422386320402253	0.0085331280603046	-3.45283040780443	0.351691681968214	-0.00471897652328187	-1.62696783333436	0.125223915996078	0.326762104409075	-9.06023298400406
HAVANA	transcript	ENSG00000230651.7	lincRNA	RGPD4-AS1	2	ENST00000593452.1	lincRNA	RGPD4-AS1-003	0.0341899091138829	0.00375794428706317	0.332737977358298	0.739472183479801	0.822394918097079	-7.49103868358495	0	0	0	1	1	-10.3597524836655
HAVANA	transcript	ENSG00000230651.7	lincRNA	RGPD4-AS1	2	ENST00000609972.1	lincRNA	RGPD4-AS1-006	5.8144669588999	0.330444391994036	1.93981047588838	0.0529673156509353	0.0879868211801582	-5.67337935755577	0.0620765278245501	0.00211532289042149	1.17293681270348	0.259687634186663	0.508595895333221	-9.65728585874324
HAVANA	transcript	ENSG00000196862.9	protein_coding	RGPD4	2	ENST00000408999.3	protein_coding	RGPD4-001	0.0440457775115586	0.032885647454018	7.17625272554058	2.61757001197406e-12	1.42806814978659e-11	16.9348311485414	0.0568001581054054	0.00069652269542379	1.15272792807755	0.267629973090145	0.517229895582415	-9.68026404996141
HAVANA	transcript	ENSG00000233494.1	processed_pseudogene	AC009963.3	2	ENST00000453431.1	processed_pseudogene	AC009963.3-001	2.45883559877326	1.04547880247453	10.4651405220061	2.66776503995684e-23	4.59370993091727e-22	41.8976176411536	3.66078237316751	0.0187308316342146	3.06920273981157	0.00803019097256503	0.0455452978218159	-6.47908113194742
HAVANA	transcript	ENSG00000227270.1	unprocessed_pseudogene	AC009963.4	2	ENST00000417265.1	unprocessed_pseudogene	AC009963.4-001	0.00557048257597083	0.00215312154726248	0.209493607078237	0.834148646511218	0.89561557769466	-7.52442262127639	0.0826837286651592	-0.00277376560451245	-1.02795809361932	0.320775011810231	0.5781856048189	-9.814640566127
HAVANA	transcript	ENSG00000237745.1	processed_pseudogene	AC009963.5	1	ENST00000448535.1	processed_pseudogene	AC009963.5-001	0.00060564278273543	0.00112525045839651	0.900474656128824	0.368303202450046	0.478452686146006	-7.14154825088935	0	0	0	1	1	-10.3597524836655
HAVANA	transcript	ENSG00000235325.1	processed_pseudogene	AC009963.6	1	ENST00000458090.1	processed_pseudogene	AC009963.6-001	0.00013219516688137	0.000117088666338508	0.306752529301438	0.759160035314408	0.838366974275163	-7.49933963760786	0	0	0	1	1	-10.3597524836655
HAVANA	transcript	ENSG00000115665.8	protein_coding	SLC5A7	2	ENST00000409059.5	protein_coding	SLC5A7-002	0.00107568655287701	0.00073235892992084	1.15507460652051	0.248614121611116	0.344642782285923	-6.88063141164529	0.00766167408168806	-4.08124302831662e-05	-0.152524123297554	0.880870867602575	1	-10.347330396125
HAVANA	transcript	ENSG00000115665.8	protein_coding	SLC5A7	2	ENST00000264047.2	protein_coding	SLC5A7-001	0.00981497013456381	-6.34322913435496e-05	-0.012854341958534	0.98974915234149	1	-7.54626688388141	0.0208125384502518	7.58094172123666e-06	0.0411801588235018	0.967712666138298	1	-10.3588463013839
HAVANA	transcript	ENSG00000231221.1	lincRNA	LINC01593	1	ENST00000424355.1	lincRNA	LINC01593-001	0.0382580828176119	-0.00349445556011244	-0.370895215385389	0.710873390597236	0.79924076432523	-7.47762747444184	0.0681075309353389	0.00282826694841122	2.29469325706282	0.0371046183798996	0.140122595022987	-7.95844868274787
HAVANA	transcript	ENSG00000229890.1	processed_pseudogene	ACTP1	1	ENST00000440793.1	processed_pseudogene	ACTP1-001	0	0	0	1	1	-7.54634944069386	0.01110857329883	-0.000253910246830401	-0.499942044241676	0.624600038898664	0.87045663260003	-10.2273194841974
HAVANA	transcript	ENSG00000225328.1	antisense	LINC01594	2	ENST00000445083.1	antisense	LINC01594-001	0.07887541101527	-0.00611197421131231	-0.586566390156324	0.557760900507398	0.665460659681209	-7.37450433761445	0.102904650839608	0.00264209047532396	1.93987519254199	0.0720540543797623	0.225780097850562	-8.5714021842623
HAVANA	transcript	ENSG00000236877.2	processed_pseudogene	SETD6P1	1	ENST00000444575.2	processed_pseudogene	SETD6P1-001	0.0460259587248721	-0.00873200206375432	-0.74336950268104	0.457608755790979	0.569977672895792	-7.27040533162401	0.0571174757735843	0.00137798326396475	0.883830804518497	0.39117421873289	0.655509803277926	-9.95313608960283
HAVANA	transcript	ENSG00000196228.3	protein_coding	SULT1C3	2	ENST00000329106.2	protein_coding	SULT1C3-001	0.000697192050883915	-5.9940518644449e-06	-0.00862663218386835	0.993120485377095	1	-7.54631225843069	0.0610909888119237	0.00025909889748111	0.423669369672919	0.678010332902067	0.908029164590332	-10.2644178288037
HAVANA	transcript	ENSG00000227597.1	processed_pseudogene	WASF1P1	1	ENST00000447560.1	processed_pseudogene	WASF1P1-001	0.000264994183247992	-0.000198529097053451	-0.570878428434352	0.568339714687016	0.675076744167567	-7.3835705753919	0.0706936013728307	0.000703860898734942	1.37916825685653	0.188698140289483	0.422435797160163	-9.40450120930603
HAVANA	transcript	ENSG00000198203.9	protein_coding	SULT1C2	2	ENST00000251481.10	protein_coding	SULT1C2-001	0.00613670524406592	-0.0061654855705364	-1.78686545985742	0.0745677160964652	0.119934276686542	-5.95617831084312	0.158647566212646	0.00187830333825894	1.81297236030216	0.0905387663825556	0.265221959954912	-8.77623987966591
HAVANA	transcript	ENSG00000198203.9	protein_coding	SULT1C2	2	ENST00000326853.9	protein_coding	SULT1C2-002	0.0440462878981018	0.00841614083050336	1.54922485369946	0.121963283688816	0.185960519433877	-6.35006545187409	0.0184246735323026	0.00014037846500802	0.166118625123231	0.870352480589856	1	-10.345019539656
HAVANA	transcript	ENSG00000198203.9	protein_coding	SULT1C2	2	ENST00000438339.5	protein_coding	SULT1C2-004	0.0183671464860048	0.0141074812394793	1.91080243810504	0.0566042048998739	0.0934631441982485	-5.72877427913337	0.0150979124909717	-0.000426963071680598	-0.803130508523539	0.434838012180588	0.701182139669928	-10.0224859083732
HAVANA	transcript	ENSG00000198203.9	protein_coding	SULT1C2	1	ENST00000409880.5	protein_coding	SULT1C2-005	0.0010642837721343	-0.000339683002570249	-0.202606908368133	0.839525085074828	0.899786278313904	-7.52584047155865	0	0	0	1	1	-10.3597524836655
HAVANA	transcript	ENSG00000198203.9	protein_coding	SULT1C2	1	ENST00000437390.6	protein_coding	SULT1C2-007	0.00240561020638825	0.000460914195197239	0.265392129195812	0.790817285180529	0.863107601956666	-7.51116111880116	0.00600312880019838	4.57381241919877e-05	0.16269107838926	0.873002147141767	1	-10.3456206937998
HAVANA	transcript	ENSG00000198203.9	protein_coding	SULT1C2	2	ENST00000442801.5	nonsense_mediated_decay	SULT1C2-006	0.00121272736648602	-0.000543884976684509	-0.308060528468936	0.758165157083538	0.837560228364983	-7.49893791972603	0.0237613580621707	0.00137161166059975	1.77630159862567	0.0966154558405438	0.276907678006087	-8.83381736771948
HAVANA	transcript	ENSG00000198203.9	protein_coding	SULT1C2	1	ENST00000409067.2	protein_coding	SULT1C2-009	0.00543275695654312	0.00161456580431229	0.594381958061298	0.552526756411583	0.660686789615332	-7.3698960480641	0.0102552973764055	0.00070322039152495	1.61276724274952	0.12829248748329	0.327905689292215	-9.08105850431034
HAVANA	transcript	ENSG00000198203.9	protein_coding	SULT1C2	2	ENST00000492554.1	processed_transcript	SULT1C2-008	0.0114441351472352	0.00743172988166217	0.776586141053025	0.437771885577945	0.550244960547464	-7.24520915877912	0.0540723674148138	0.00370781947987295	1.62773882178721	0.125059138937543	0.326762104409075	-9.05909868949026
HAVANA	transcript	ENSG00000198203.9	protein_coding	SULT1C2	2	ENST00000495441.1	retained_intron	SULT1C2-003	0.22383703472614	0.105009187260385	8.20646359472964	1.96445813439563e-15	1.46873040650228e-14	24.0064352385843	0.186599699102568	0.00243833816267366	3.54322720098821	0.00308031811985343	0.0222983888652454	-5.52398474831054
HAVANA	transcript	ENSG00000261209.1	unprocessed_pseudogene	SULT1C2P2	2	ENST00000562517.1	unprocessed_pseudogene	SULT1C2P2-001	0.00152843397550817	0.00270311381173648	1.39628933694877	0.163249800066962	0.240141262734416	-6.57415622834418	0.164523877567635	-0.0010523936552125	-0.495794375597906	0.627452605822968	0.870483312129853	-10.2294895282752
HAVANA	transcript	ENSG00000237223.6	transcribed_unprocessed_pseudogene	SULT1C2P1	2	ENST00000427208.5	processed_transcript	SULT1C2P1-001	0.614527789280422	0.166846556478666	6.31544355436098	5.97684227002698e-10	2.57168910027503e-09	11.6212225822907	0.23832267247731	0.0029044096987908	3.06665361285237	0.00807155218526562	0.0457216115020362	-6.48415420992067
HAVANA	transcript	ENSG00000237223.6	transcribed_unprocessed_pseudogene	SULT1C2P1	2	ENST00000562418.1	transcribed_unprocessed_pseudogene	SULT1C2P1-002	0.000805483138654465	-0.00027314409436823	-0.269334795531482	0.787783678848164	0.860835356156689	-7.51010791401865	0.0695993150888169	0.000408177557340609	0.320155321752624	0.75340713398729	0.968557585547959	-10.3051692421194
HAVANA	transcript	ENSG00000271070.1	processed_pseudogene	GMCL1P2	1	ENST00000605230.1	processed_pseudogene	GMCL1P2-001	0.000818935277341831	-0.000515180727289601	-0.682100232347706	0.49549287830141	0.607056574762983	-7.31399754568179	0.222510475157592	-0.000467218213455845	-0.334782971384947	0.742571622023161	0.960109661668259	-10.3000871152902
HAVANA	transcript	ENSG00000198075.9	protein_coding	SULT1C4	2	ENST00000494122.1	retained_intron	SULT1C4-003	0.393272009283529	0.174081491961685	8.59508357581263	1.08262157377534e-16	9.2255776812979e-16	26.8623598102723	0.538589489179994	0.000519593597861315	0.234497613961057	0.81787018040396	1	-10.3304218526399
HAVANA	transcript	ENSG00000198075.9	protein_coding	SULT1C4	2	ENST00000272452.6	protein_coding	SULT1C4-001	0.307698835438925	0.221278255027546	9.93835441959087	2.36826134477477e-21	3.30362535183117e-20	37.4590832580261	0.580853469368667	0.00468541774402971	2.25405821034747	0.0400998359635701	0.148311710668244	-8.03129636550426
HAVANA	transcript	ENSG00000198075.9	protein_coding	SULT1C4	2	ENST00000409309.3	protein_coding	SULT1C4-004	0.586373482136187	0.51590140471985	11.2842158747661	1.88452674797599e-26	4.57027981875194e-25	49.0833452552	1.55254777154024	0.00915124681785366	2.92924213899032	0.0106410058893816	0.0561998686588791	-6.75617823524839
HAVANA	transcript	ENSG00000271284.1	processed_pseudogene	SMIM12P1	1	ENST00000603004.1	processed_pseudogene	SMIM12P1-001	0.00083747450427904	0.00248849940960259	1.68758487901477	0.0921174591427093	0.144958939999484	-6.12748286349683	0.461895922732261	0.00519361379773366	1.61900273356854	0.126937203323312	0.326888986393866	-9.07192961005916
HAVANA	transcript	ENSG00000135968.20	protein_coding	GCC2	2	ENST00000309863.10	protein_coding	GCC2-014	1.10628091701526	-0.0480903887657183	-1.07992930402029	0.280696701127814	0.381915959551072	-6.96433438287369	2.13502894728788	-0.00225286648891249	-0.868230354218044	0.399378559575086	0.664541287780266	-9.96701009320203
HAVANA	transcript	ENSG00000135968.20	protein_coding	GCC2	2	ENST00000467566.1	retained_intron	GCC2-005	0.925988308749757	0.0767717091893481	1.83512216824244	0.067084166373589	0.109005388893352	-5.86942277773567	1.11720329083532	0.0056921928134819	1.72901526218396	0.10498149840816	0.293243591671555	-8.90693847387118
HAVANA	transcript	ENSG00000135968.20	protein_coding	GCC2	2	ENST00000478207.1	processed_transcript	GCC2-007	0.473223187148813	0.0396171434181267	1.27025837828847	0.20458610537779	0.291927457529109	-6.74146697462528	0.406794418142043	-0.00124925457132986	-0.56430592245153	0.581151010844053	0.839604191162574	-10.1914156982806
HAVANA	transcript	ENSG00000135968.20	protein_coding	GCC2	2	ENST00000409821.5	protein_coding	GCC2-006	1.08187083999064	0.313043595505724	5.64838367199784	2.72726395790164e-08	9.89341429266832e-08	7.90272505854848	1.91673946040711	0.00395294358435336	0.651920013201003	0.524629386584169	0.787362936853525	-10.1358909463
HAVANA	transcript	ENSG00000135968.20	protein_coding	GCC2	2	ENST00000482325.5	nonsense_mediated_decay	GCC2-001	2.10400244868127	0.582254997769308	9.33562772371847	3.32976920414614e-19	3.69314664854644e-18	32.5706809046702	3.89992066899151	0.0149528421963121	4.04759733449486	0.0011167851847219	0.0105157246724379	-4.49722437994722
HAVANA	transcript	ENSG00000135968.20	protein_coding	GCC2	2	ENST00000409896.1	protein_coding	GCC2-003	1.23364492406214	0.174998889939157	2.34804972062571	0.0192625272143878	0.0349312462698931	-4.80687725153966	3.03958684449145	0.0342416564644787	3.80909652592053	0.00180154762967472	0.0149810677615407	-4.98282045804612
HAVANA	transcript	ENSG00000135968.20	protein_coding	GCC2	2	ENST00000485546.1	processed_transcript	GCC2-011	0.0726777471124229	0.00658616307436292	0.168138127868541	0.866542915907519	0.919800486939876	-7.53222493241141	0.592477347395866	0.00714206669501215	1.2343499238167	0.236659539262528	0.489152592303556	-9.58544642626594
HAVANA	transcript	ENSG00000135968.20	protein_coding	GCC2	2	ENST00000462897.2	protein_coding	GCC2-008	1.06784531401139	0.21994854379174	5.02478274471619	7.03959199109082e-07	2.20823891211699e-06	4.75827176888491	1.8643011080509	0.0161542908799832	5.00628496906544	0.000171905602811703	0.00271540630469004	-2.57541610880864
HAVANA	transcript	ENSG00000135968.20	protein_coding	GCC2	2	ENST00000492785.1	protein_coding	GCC2-013	1.22262040711535	0.107475835399271	2.26946414092777	0.0236671619532683	0.0422009950137088	-4.98625304955038	1.86917841568777	0.0163631873840908	6.16338341479214	2.08684825466425e-05	0.00064750639306545	-0.381601849379267
HAVANA	transcript	ENSG00000135968.20	protein_coding	GCC2	2	ENST00000447558.1	nonsense_mediated_decay	GCC2-009	0.0243592340823213	0.0156931604276545	0.994512504337527	0.320456674077594	0.426536803582967	-7.05267408831623	0.626035665142637	0.00835990807147925	1.34756540713917	0.198431422868187	0.436568687648466	-9.44532927078181
HAVANA	transcript	ENSG00000135968.20	protein_coding	GCC2	2	ENST00000393321.2	nonsense_mediated_decay	GCC2-004	0.81747144404951	0.389510817716648	8.33396269528402	7.67236674797138e-16	5.98857384367625e-15	24.9324532864891	1.9142659361805	0.0370136851094856	5.9808987108084	2.87523140182565e-05	0.000802990706415634	-0.716427629035163
HAVANA	transcript	ENSG00000135968.20	protein_coding	GCC2	2	ENST00000481729.1	retained_intron	GCC2-012	3.86029622274207	0.471484613557298	5.73710051119894	1.67420516867277e-08	6.20418259019681e-08	8.37646101742914	3.18261416979525	0.0334248087573642	7.20252499026078	3.67083881036994e-06	0.000214164607731349	1.44068641458588
HAVANA	transcript	ENSG00000135968.20	protein_coding	GCC2	2	ENST00000480863.1	retained_intron	GCC2-010	0.390847004920716	0.135417633739561	7.53044133910691	2.396183766e-13	1.4552528880059e-12	19.2815516139461	0.713643681798671	0.0065596750067183	5.04872980531714	0.000158613719319889	0.00256950039549401	-2.4921536351849
HAVANA	transcript	ENSG00000214184.3	antisense	GCC2-AS1	2	ENST00000322353.3	antisense	GCC2-AS1-001	0.0567157655723164	0.0239170623176895	2.5465033670351	0.0111809043747485	0.021121230272405	-4.32735598706655	0.0978456645718181	-0.00105046292932637	-0.610851305216014	0.550732609006436	0.811369864462758	-10.1628644022911
HAVANA	transcript	ENSG00000214184.3	antisense	GCC2-AS1	2	ENST00000440975.1	antisense	GCC2-AS1-002	0.117806608602819	0.0418629182536512	2.89106750749118	0.00400719111684413	0.00812079523322968	-3.40503305584089	1.26739547511949	0.00851045062089164	3.19701513725471	0.00620437101969211	0.0376688065018167	-6.22364630005144
ENSEMBL	transcript	ENSG00000169756.16	protein_coding	LIMS1	3	ENST00000544547.5	protein_coding	LIMS1-201	0.18078819887275	0.0339719212231309	1.04114160658932	0.298315309710339	0.401813376363683	-7.00534715668434	0.350632977849545	0.00507131445332402	1.19506206952986	0.251200438696913	0.500094367266862	-9.63175062921098
HAVANA	transcript	ENSG00000169756.16	protein_coding	LIMS1	2	ENST00000428064.5	protein_coding	LIMS1-007	0.0862658132687419	0.00873560334078252	0.333950477994501	0.738557588031858	0.821708062289319	-7.49063488854021	0.110036412027829	-0.00457926351660492	-2.28779585566169	0.0375977623970451	0.141432594606134	-7.97085724374246
HAVANA	transcript	ENSG00000169756.16	protein_coding	LIMS1	2	ENST00000332345.10	protein_coding	LIMS1-002	0.516887825569821	0.115567138007383	3.52303026648468	0.000465951186490418	0.00106991921789623	-1.42127229078846	0.14892080771923	-0.000726473377141441	-0.407224175713154	0.689777954312403	0.917644681353032	-10.2716342196917
HAVANA	transcript	ENSG00000169756.16	protein_coding	LIMS1	2	ENST00000393310.5	protein_coding	LIMS1-001	1.03936205564708	0.237689465773156	5.95634771901579	4.88068258135983e-09	1.91230158951085e-08	9.57482968731127	1.39489690395577	0.00750487382839884	1.84003523332137	0.0862744598972038	0.256599674383098	-8.73327239543424
HAVANA	transcript	ENSG00000169756.16	protein_coding	LIMS1	2	ENST00000410093.5	protein_coding	LIMS1-006	0.296265545222186	0.185447564695113	7.21490286008644	2.0251950914718e-12	1.11729841425192e-11	17.1864803363764	0.33844656462475	0.00476650598707959	1.79831736494363	0.0929253290322318	0.269704181644857	-8.79933983075291
HAVANA	transcript	ENSG00000169756.16	protein_coding	LIMS1	2	ENST00000449684.6	processed_transcript	LIMS1-008	0.830505228684072	0.34431269477362	8.47801956703933	2.61871603247457e-16	2.14670675619597e-15	25.9916554250735	0.343331287716086	-0.00217377694711251	-0.600954351713292	0.557127457772138	0.817453292883406	-10.1691156180824
HAVANA	transcript	ENSG00000169756.16	protein_coding	LIMS1	2	ENST00000409441.5	protein_coding	LIMS1-003	0.00433568762670392	-0.000685808930951467	-0.327943192253702	0.743092524751611	0.825449190377445	-7.49262109311839	0.131900867534538	0.000604966482012166	0.23957730294643	0.814003868868346	1	-10.3291398969739
HAVANA	transcript	ENSG00000169756.16	protein_coding	LIMS1	2	ENST00000422797.5	nonsense_mediated_decay	LIMS1-004	0.377567425172604	0.131044717196118	7.18347350916922	2.4952583328814e-12	1.36383849859365e-11	16.9817620309222	0.357355661731775	0.00344122328230863	2.79791641869591	0.0138391485858795	0.0683753280996254	-7.01310585657163
HAVANA	transcript	ENSG00000169756.16	protein_coding	LIMS1	2	ENST00000338045.7	protein_coding	LIMS1-014	0.0723059917306083	0.0436373791074011	4.43431177326017	1.13752890085959e-05	3.1405147041131e-05	2.08842371541595	0.213426309983774	-0.00124633391470488	-0.494400007114081	0.628412973419948	0.87055901462582	-10.2302151313047
HAVANA	transcript	ENSG00000169756.16	protein_coding	LIMS1	2	ENST00000474038.1	retained_intron	LIMS1-010	0.153457988283295	0.058363651403171	3.55924540852441	0.000407572300681059	0.00094247945945433	-1.29628100571328	0.217583747209598	-0.00352770520029328	-1.99858150507934	0.0647167762982201	0.20899298200644	-8.47387083542609
HAVANA	transcript	ENSG00000169756.16	protein_coding	LIMS1	2	ENST00000462817.5	processed_transcript	LIMS1-009	0.217072401211059	0.17116540146953	7.53243544730383	2.36355366136773e-13	1.43636850059322e-12	19.2950195832245	0.165606491216618	-0.00280095238085451	-1.36133583887911	0.194141426450439	0.430437398747983	-9.42762909547944
HAVANA	transcript	ENSG00000169756.16	protein_coding	LIMS1	2	ENST00000496653.4	retained_intron	LIMS1-013	0.489405475740549	0.167044105146992	4.64608019595476	4.33676463285982e-06	1.25153207913987e-05	3.01086026138896	0.0849223666321833	-0.00106258029887089	-0.863567817540905	0.401852687153743	0.667029447839565	-9.97111343438606
HAVANA	transcript	ENSG00000169756.16	protein_coding	LIMS1	2	ENST00000414829.2	protein_coding	LIMS1-005	0.000703890798668347	-0.000172697042944125	-0.130740852619687	0.896033140920532	0.94140245351497	-7.5378092328918	0	0	0	1	1	-10.3597524836655
HAVANA	transcript	ENSG00000169756.16	protein_coding	LIMS1	2	ENST00000434274.2	protein_coding	LIMS1-011	0.326229753841062	0.212350410904766	10.1588564266264	3.68736198700247e-22	5.61241293973958e-21	39.2987200080914	0.338337031664424	0.00669851769477294	3.76705179500115	0.00196066393329841	0.0159592260227071	-5.06847414292078
HAVANA	transcript	ENSG00000169756.16	protein_coding	LIMS1	2	ENST00000542845.3	protein_coding	LIMS1-012	0.215116131933351	0.0554922060016432	2.58087508561231	0.0101401894987641	0.0192921892954792	-4.24045265494533	0.621092948584888	0.00513544520954981	2.11948047399135	0.0517106850339378	0.177928596018509	-8.26792456313339
HAVANA	transcript	ENSG00000228763.1	antisense	LIMS1-AS1	2	ENST00000411710.1	antisense	LIMS1-AS1-001	0.00435814944367472	0.00527814377468486	1.70494033888898	0.0888295762086287	0.140381045134557	-6.09823446466198	0.411441331213595	-0.000296399956199852	-0.10103114860344	0.920906334152529	1	-10.3542996407961
HAVANA	transcript	ENSG00000233648.1	processed_pseudogene	AC010095.6	1	ENST00000443543.1	processed_pseudogene	AC010095.6-001	0.000361341826529183	0.000287404866187071	0.22294217099315	0.823671980240943	0.887881801519878	-7.52151719488269	0	0	0	1	1	-10.3597524836655
HAVANA	transcript	ENSG00000235644.1	processed_pseudogene	RPL10P5	1	ENST00000427719.1	processed_pseudogene	RPL10P5-001	0.00120699647097191	0.00156386515857245	1.61465491638877	0.107019187270702	0.165678670237392	-6.24715357661382	0	0	0	1	1	-10.3597524836655
HAVANA	transcript	ENSG00000153201.15	protein_coding	RANBP2	2	ENST00000283195.10	protein_coding	RANBP2-001	3.20765268707157	0.664364074539375	11.1446853986205	6.63616329502356e-26	1.51863309103895e-24	47.8360026514132	4.5365120340771	0.0065409894367585	2.24074547399715	0.0411294183601148	0.151058814318486	-8.05502662612697
HAVANA	transcript	ENSG00000153201.15	protein_coding	RANBP2	2	ENST00000425282.4	nonsense_mediated_decay	RANBP2-011	0.000577717606470676	-0.00128260498975644	-1.01561829653353	0.310304641112782	0.415271472500002	-7.03151990799848	0.111990502904949	0.000411001599436664	0.229275488210028	0.821850019283553	1	-10.3317113298878
ENSEMBL	transcript	ENSG00000153201.15	protein_coding	RANBP2	3	ENST00000629728.1	protein_coding	RANBP2-201	0.00933593858899362	-0.017484017638927	-1.32679826055829	0.185183829025763	0.267953807896073	-6.66835036518218	0.0682325491826462	-0.00363906928974113	-1.8253501683565	0.0885656437589777	0.261312414442099	-8.75663726088698
HAVANA	transcript	ENSG00000153201.15	protein_coding	RANBP2	2	ENST00000495924.1	retained_intron	RANBP2-009	0.847271561581005	0.26772281927568	5.94450735879583	5.22168280425367e-09	2.0399278617067e-08	9.50911459230845	1.47755625718361	0.0107565585583879	2.84322524098462	0.012641860768947	0.0638999008241878	-6.92483757590396
HAVANA	transcript	ENSG00000153201.15	protein_coding	RANBP2	2	ENST00000495506.1	retained_intron	RANBP2-008	1.36130217139342	0.656489809756104	11.8999235744457	6.55988911026142e-29	2.09700813188207e-27	54.694489338332	2.07019310186305	0.015620408600636	4.24490431179818	0.000754220477573704	0.00789752463612064	-4.09670770305563
HAVANA	transcript	ENSG00000163006.11	protein_coding	CCDC138	2	ENST00000412964.6	protein_coding	CCDC138-002	0.24084361757422	0.0514066660047974	1.68452069920435	0.0927080074459784	0.1457889747244	-6.13261606605741	0.299292959694863	-0.0047730560228341	-1.13175612223283	0.276065936928777	0.526837420561362	-9.70375765437536
HAVANA	transcript	ENSG00000163006.11	protein_coding	CCDC138	2	ENST00000409529.6	nonsense_mediated_decay	CCDC138-003	0.327947798528475	0.158641095117335	7.0639819264846	5.48200634577227e-12	2.89575767062174e-11	16.2100813490327	0.386323821868948	0.00497492440838863	2.90689281373708	0.0111288600781674	0.0581386898578546	-6.80012997515206
HAVANA	transcript	ENSG00000163006.11	protein_coding	CCDC138	2	ENST00000295124.8	protein_coding	CCDC138-001	0.741845599930726	0.234964377630688	6.63916919654039	8.27088755042791e-11	3.87992025941721e-10	13.5531348006861	1.14130553360358	0.0115834899099174	3.68340887453638	0.00232076115171005	0.0180613160777948	-5.23882710114675
HAVANA	transcript	ENSG00000163006.11	protein_coding	CCDC138	2	ENST00000470608.1	processed_transcript	CCDC138-005	0.0531636199581487	0.0369117097324085	2.4025388657801	0.0166469229926207	0.0305413067854453	-4.67899768820141	0.111462800266895	-0.00300272105250653	-1.45872043560806	0.165914665095878	0.387174295039192	-9.29854403666674
HAVANA	transcript	ENSG00000163006.11	protein_coding	CCDC138	2	ENST00000447782.1	nonsense_mediated_decay	CCDC138-004	0.337361128043473	0.146914900978279	5.14472313698212	3.86098137183984e-07	1.24432907652165e-06	5.33751378954821	0.639298550992839	0.000322516134597876	0.100476788694236	0.921338760310488	1	-10.3543592956236
HAVANA	transcript	ENSG00000163006.11	protein_coding	CCDC138	2	ENST00000456512.1	protein_coding	CCDC138-006	0.428959215314697	0.213023498140938	5.61874441998106	3.20567359826863e-08	1.15404484531887e-07	7.74590138006486	1.15155474094138	0.0110747197886396	2.67350010537664	0.0177225514686151	0.082106142906814	-7.25320915266315
HAVANA	transcript	ENSG00000163006.11	protein_coding	CCDC138	1	ENST00000608781.1	protein_coding	CCDC138-007	0.0594863460263506	0.0537259749373622	4.38395010239484	1.42276987545269e-05	3.88763640503227e-05	1.8748986103539	0.0138509606719231	0.000559917241340119	1.304020568751	0.212502842264987	0.456194994194635	-9.50037356376738
HAVANA	transcript	ENSG00000163006.11	protein_coding	CCDC138	2	ENST00000609740.1	retained_intron	CCDC138-008	0.396358118180616	0.209357535712713	10.7406768603996	2.41077044678752e-24	4.6419028134292e-23	44.2775322938546	0.626695280267813	0.00646994678390069	5.47914289858323	7.10573903734122e-05	0.00147473551507368	-1.659157448377
HAVANA	transcript	ENSG00000227470.1	processed_pseudogene	AC073415.2	1	ENST00000449240.1	processed_pseudogene	AC073415.2-001	1.71770407972707	0.513607108442534	6.27606780124707	7.56111288857674e-10	3.22076913350299e-09	11.3918259739784	2.56853379216139	0.019714917302327	2.13815241451898	0.0499316800481169	0.17346938374851	-8.23553948454599
HAVANA	transcript	ENSG00000135960.9	protein_coding	EDAR	2	ENST00000409271.5	protein_coding	EDAR-002	9.70800873864198e-05	0.000259417345834612	1.07633678024405	0.282298115481524	0.38372806239506	-6.96819573518548	0	0	0	1	1	-10.3597524836655
HAVANA	transcript	ENSG00000135960.9	protein_coding	EDAR	2	ENST00000258443.6	protein_coding	EDAR-001	0.00456425741478382	0.0027553776224727	2.95009249605728	0.003326417884447	0.00681856893410458	-3.23568224154791	0.0940852209981266	0.000965169359726262	1.52108550101801	0.149694390127269	0.361502115828288	-9.21239660523102
ENSEMBL	transcript	ENSG00000135960.9	protein_coding	EDAR	3	ENST00000376651.1	protein_coding	EDAR-201	8.69516573011684e-05	7.05441788764064e-05	0.291027408289768	0.771151595819415	0.847986594078416	-7.50403544644565	0.0152365385314652	0.00104479121358618	2.46614451742593	0.0266397151336068	0.110357712339262	-7.64468017517271
ENSEMBL	transcript	ENSG00000277628.1	misc_RNA	Metazoa_SRP	3	ENST00000612530.1	misc_RNA	Metazoa_SRP.166-201	1.95825309745267	0.468547115603966	6.97611630667492	9.71474824818505e-12	5.00221681881252e-11	15.6493956359237	0.453697398609156	0.0142013315510053	3.70686664454607	0.00221350786890185	0.0174363714199579	-5.19106095231127
HAVANA	transcript	ENSG00000259863.1	lincRNA	SH3RF3-AS1	2	ENST00000567491.1	lincRNA	SH3RF3-AS1-001	0.150991799079745	0.0668457397304388	4.69522451823963	3.44852107369833e-06	1.00559724289342e-05	3.23057111895614	0.833935748383029	0.0103442240331845	4.89294911734973	0.000213345829156072	0.00317446053535529	-2.79865380991175
HAVANA	transcript	ENSG00000172985.10	protein_coding	SH3RF3	2	ENST00000309415.7	protein_coding	SH3RF3-001	0.751600992453824	0.322197579874912	9.54032882369181	6.35274861570168e-20	7.60927580836102e-19	34.2073489482546	1.61687145153534	0.0150838169838793	8.30592124775022	6.77379443945275e-07	8.08084343377085e-05	3.22121861339176
ENSEMBL	transcript	ENSG00000264934.1	miRNA	MIR4265	3	ENST00000582152.1	miRNA	MIR4265-201	0.0104044101405169	0.00588600463335864	0.38842882154212	0.697864815162319	0.788373811352585	-7.47097741519026	4.00811779590848	0.0367296247116299	3.30488676592819	0.00498862229585324	0.0320309533422507	-6.00665322300058
HAVANA	transcript	ENSG00000228551.1	processed_pseudogene	SNRPGP9	1	ENST00000456025.1	processed_pseudogene	SNRPGP9-001	0.501875124452453	0.181499002737603	3.87801081058835	0.000119447347063886	0.00029459123625696	-0.143938358883745	0.841430184908514	0.0141077186900177	2.35787123966029	0.0328624270459712	0.12843558640835	-7.84399186277376
ENSEMBL	transcript	ENSG00000265965.1	miRNA	MIR4266	3	ENST00000583300.1	miRNA	MIR4266-201	0.00680802323458425	-0.00260954679682808	-0.150772711529408	0.880216099406345	0.929902282083572	-7.53499178141318	0	0	0	1	1	-10.3597524836655
HAVANA	transcript	ENSG00000186522.14	protein_coding	SEPT10	1	ENST00000356688.8	protein_coding	SEPT10-002	0.544875299016524	0.207152331018302	5.91608447036078	6.13793598838441e-09	2.37974947634756e-08	9.35182790646941	0.0519072582962722	0.00055146838747125	0.398420338918684	0.696112198567759	0.92284809337482	-10.2753827211331
HAVANA	transcript	ENSG00000186522.14	protein_coding	SEPT10	2	ENST00000397712.6	protein_coding	SEPT10-001	0.0995645920331568	-0.0206841354189966	-0.684326698629718	0.494087407577322	0.605719987329072	-7.31247893099885	0.313595662016302	-0.000803473744302788	-0.199786199350289	0.844416257119148	1	-10.3384514762235
HAVANA	transcript	ENSG00000186522.14	protein_coding	SEPT10	2	ENST00000397714.6	protein_coding	SEPT10-006	1.01146396405743	0.142001029103552	3.05925667412744	0.00233849064665759	0.0048971091387161	-2.913775813779	1.68459584176829	0.00779936109141448	2.04038765258342	0.0599139456294667	0.197734844030866	-8.40340989165349
HAVANA	transcript	ENSG00000186522.14	protein_coding	SEPT10	1	ENST00000437928.5	protein_coding	SEPT10-003	0.43588146100756	0.162563130551492	5.61633017060915	3.24805468591868e-08	1.16868095318709e-07	7.73315937465742	0.379899442108019	0.0019689428989086	0.871392171987529	0.397706551500296	0.662691318717577	-9.9642161529788
HAVANA	transcript	ENSG00000186522.14	protein_coding	SEPT10	2	ENST00000415095.5	protein_coding	SEPT10-004	1.05034943851934	0.22014571347271	4.84686454445956	1.67872325011328e-06	5.06022952684988e-06	3.92181290399719	1.29411893240988	0.00617811022458054	1.81310885629747	0.0905167963794677	0.265189238585979	-8.77602417042486
HAVANA	transcript	ENSG00000186522.14	protein_coding	SEPT10	2	ENST00000468616.5	processed_transcript	SEPT10-014	0.347946535595572	0.085133896681553	2.87971634081417	0.00415182643856006	0.00839770263221267	-3.43722180334494	0.19229120168218	0.00109934804715196	0.714185617308949	0.486425386496233	0.752251027952221	-10.0918509279613
HAVANA	transcript	ENSG00000186522.14	protein_coding	SEPT10	2	ENST00000483047.5	retained_intron	SEPT10-005	0.643748126604662	0.228286199734672	5.2249646810152	2.5663836918249e-07	8.42345368602148e-07	5.73188663133953	0.822144141925486	-0.00131572664051344	-0.268799413897905	0.79186225049491	0.997520327715784	-10.3212362178065
HAVANA	transcript	ENSG00000186522.14	protein_coding	SEPT10	2	ENST00000486678.6	nonsense_mediated_decay	SEPT10-009	0.102555486252544	0.0042881529526736	0.291869250885514	0.770508208692432	0.847521062440499	-7.50379031363938	0.315764514796044	0.00231662555369653	1.41600141603659	0.177848988747928	0.405783075307395	-9.35600149292462
HAVANA	transcript	ENSG00000186522.14	protein_coding	SEPT10	2	ENST00000425498.1	nonsense_mediated_decay	SEPT10-011	0.0889995873787099	0.0175046612461667	0.969913151288931	0.332560884188146	0.439842416887062	-7.07677142979513	0.0627707196027545	0.00148381062404069	1.15029952418799	0.268596669696338	0.518260950640027	-9.68300288329131
HAVANA	transcript	ENSG00000186522.14	protein_coding	SEPT10	2	ENST00000493445.5	protein_coding	SEPT10-012	0.0484858845160953	0.0239229113068145	1.79572077155246	0.073145378253003	0.117850197776147	-5.94042923013681	0.0724597171924029	0.00163908317301801	0.919351322602118	0.372919164556442	0.635640911768737	-9.92072155092495
HAVANA	transcript	ENSG00000186522.14	protein_coding	SEPT10	2	ENST00000423520.5	protein_coding	SEPT10-010	0.0194121451702812	-0.00129191147187493	-0.217152532461315	0.828178463080473	0.891028255417302	-7.52279013657175	0.0181401511636557	-7.3156390549051e-05	-0.143821786622871	0.887616428824528	1	-10.3487064756669
HAVANA	transcript	ENSG00000186522.14	protein_coding	SEPT10	2	ENST00000461295.1	protein_coding	SEPT10-013	0.0298950070613893	0.00131726655392873	0.0981059462021488	0.921887662643532	0.960088264753688	-7.54154060718501	0.160206260865451	0.00622209774188098	1.61077540464961	0.128728025477973	0.328382259188911	-9.08396943049388
HAVANA	transcript	ENSG00000186522.14	protein_coding	SEPT10	2	ENST00000411469.1	protein_coding	SEPT10-008	0.00427706156495126	0.00498488414203995	1.08048464609735	0.280449703420013	0.381635404665031	-6.96373634171518	0.140486927856547	0.000255871799978166	0.092732340121602	0.927382412133432	1	-10.3551584004886
HAVANA	transcript	ENSG00000186522.14	protein_coding	SEPT10	1	ENST00000442746.1	protein_coding	SEPT10-007	0.180125796905872	0.0799884746955638	4.00683229024673	7.09487297935365e-05	0.000179480587533904	0.348145660396995	0.230743130589193	0.00295141402315775	1.61159459947124	0.128548745739502	0.328184894411213	-9.08277254041587
HAVANA	transcript	ENSG00000237916.1	processed_pseudogene	RP11-537E18.1	1	ENST00000417974.1	processed_pseudogene	RP11-537E18.1-001	0.00415135308371101	-0.00146077845049674	-0.42810708202281	0.668758351605549	0.763425828094601	-7.45479530935083	1.33263889103629	0.0131442243548319	3.04575595512487	0.00841865458039886	0.047210701660464	-6.525708715578
HAVANA	transcript	ENSG00000230696.1	sense_intronic	AC011753.5	2	ENST00000425576.1	sense_intronic	AC011753.5-001	1.00715570364427	0.475650060686385	12.4822708961075	2.67386444064584e-31	1.13102623383201e-29	60.1524942448046	0.13239979583116	0.00476848839554511	2.52487499417917	0.0237515132795711	0.101795793483522	-7.53502594911731
HAVANA	transcript	ENSG00000198142.4	protein_coding	SOWAHC	2	ENST00000356454.4	protein_coding	SOWAHC-001	0.55420733182541	0.199847378974282	7.13635219339215	3.40758362476122e-12	1.83759000763402e-11	16.6761925782108	0.739941560204768	0.00308329294329597	2.88161210502917	0.011707145417038	0.0603371399363775	-6.84973866101089
HAVANA	transcript	ENSG00000230603.1	processed_pseudogene	AC011753.6	1	ENST00000451001.1	processed_pseudogene	AC011753.6-001	0.0028908045870791	0.00180646988431268	0.490172279215187	0.624227999367484	0.725261276133681	-7.42633163265213	0	0	0	1	1	-10.3597524836655
HAVANA	transcript	ENSG00000231099.1	processed_pseudogene	BMS1P19	2	ENST00000433925.1	processed_pseudogene	BMS1P19-001	0.00583144847106142	0.00353452655017382	0.849319176542968	0.396112045246173	0.507756942102431	-7.18620247326822	0	0	0	1	1	-10.3597524836655
HAVANA	transcript	ENSG00000233307.1	processed_pseudogene	AC109815.2	1	ENST00000443436.1	processed_pseudogene	AC109815.2-001	0.000611312288811597	0.00028066528751476	0.31819374503786	0.750471445528635	0.831411405579613	-7.49576787409719	0.0384675763328124	0.000181413780624062	0.174025965289881	0.86424589840216	1	-10.3435850582939
HAVANA	transcript	ENSG00000233707.3	processed_pseudogene	RPL22P11	1	ENST00000434894.1	processed_pseudogene	RPL22P11-001	0.0315883319648226	0.00212790558952103	0.257529745329806	0.796876296010174	0.867667635763045	-7.51321504350773	0.0242448512135262	-0.000200635408224579	-0.230411039542482	0.820984167477438	1	-10.3314333856785
HAVANA	transcript	ENSG00000282033.1	lincRNA	RP11-506F3.1	2	ENST00000632044.1	lincRNA	RP11-506F3.1-001	1.01047298966486	0.366324395937822	9.11632875921121	1.91137920532929e-18	1.95250914371542e-17	30.8450127552983	1.98820745371779	0.00362383196535313	0.904696143003385	0.380379189513764	0.64380737051813	-9.93423356227147
HAVANA	transcript	ENSG00000015568.12	protein_coding	RGPD5	2	ENST00000393283.5	protein_coding	RGPD5-002	1.13857743231509	0.65270859714571	11.9272645071848	5.08232210073852e-29	1.64610253722156e-27	54.9475582300752	1.43111497733931	0.0185490627743298	5.03190912521189	0.000163749244711218	0.00262602531268123	-2.52512743686211
ENSEMBL	transcript	ENSG00000015568.12	protein_coding	RGPD5	3	ENST00000272454.10	protein_coding	RGPD5-201	6.95791680637779e-05	-0.000152275163899116	-0.48229449447407	0.629808788956466	0.73011300544128	-7.43015745978771	0.00260180205575474	-0.000138762776306919	-1.08087205672531	0.297364136846666	0.551430802256992	-9.75924877901033
HAVANA	transcript	ENSG00000015568.12	protein_coding	RGPD5	2	ENST00000430736.5	protein_coding	RGPD5-008	0.0868623129936232	0.00321206445106001	0.215255571253386	0.829656243857279	0.892188171187586	-7.5231999296946	0.282920357158976	-0.00228964331050793	-1.06004567145581	0.306423740393922	0.561976162034369	-9.78133477212378
HAVANA	transcript	ENSG00000015568.12	protein_coding	RGPD5	2	ENST00000016946.7	protein_coding	RGPD5-001	0.316482365177595	-0.0716031803459476	-0.839160885217935	0.401781903817858	0.513551964226648	-7.19475996883607	0.458982979576098	-0.00597549295676176	-1.10350749992969	0.287743804444211	0.540251540811584	-9.73483022743652
HAVANA	transcript	ENSG00000015568.12	protein_coding	RGPD5	2	ENST00000441344.1	protein_coding	RGPD5-009	0.0281264166151579	0.0299164699545999	3.75603476609958	0.00019304334502189	0.000464565016592671	-0.595912921795538	0.197401471764346	0.00275433453523945	0.65601808884092	0.52206354981987	0.784951431694967	-10.1331084392676
HAVANA	transcript	ENSG00000015568.12	protein_coding	RGPD5	2	ENST00000432606.1	protein_coding	RGPD5-010	0.805092440674428	0.344225594281014	8.05897336970461	5.75172110191829e-15	4.10185728741559e-14	22.9488077939678	1.5727929818122	-0.000180257991443644	-0.066675388580265	0.947748698775406	1	-10.3573771229805
HAVANA	transcript	ENSG00000015568.12	protein_coding	RGPD5	2	ENST00000482778.1	retained_intron	RGPD5-011	1.54927651164154	0.487180200241575	7.50343091764702	2.88441669098057e-13	1.73726520295214e-12	19.0994058525423	2.29010868089956	0.020476310342004	3.26950144890212	0.0053587285265925	0.0337901477875231	-6.07795754821397
HAVANA	transcript	ENSG00000015568.12	protein_coding	RGPD5	2	ENST00000472794.1	retained_intron	RGPD5-014	0.684047903461996	0.197172812527115	6.03502956994082	3.10718341302045e-09	1.2416976468527e-08	10.0143946170123	2.05698923066401	0.0112826803773696	1.91757481430257	0.0750331856006297	0.232444329407765	-8.6080036602982
HAVANA	transcript	ENSG00000015568.12	protein_coding	RGPD5	2	ENST00000413468.1	nonsense_mediated_decay	RGPD5-004	0.139057743746356	0.0499812343963289	2.8528029875032	0.0045139269615601	0.0090785062554386	-3.51305104265729	0.866463489614874	0.00448202024723643	1.4358767129077	0.172211139295037	0.396967915004324	-9.3294286412558
HAVANA	transcript	ENSG00000015568.12	protein_coding	RGPD5	2	ENST00000495473.1	retained_intron	RGPD5-012	2.87283651993844	0.526517453832681	7.53750815547672	2.28250800307809e-13	1.38896349898905e-12	19.3292928223683	3.18062786382969	0.0114070522080138	2.16284737789016	0.0476658255123541	0.167868683566923	-8.19248132008511
HAVANA	transcript	ENSG00000015568.12	protein_coding	RGPD5	2	ENST00000493394.1	retained_intron	RGPD5-013	2.21615586984432	0.436253386307249	7.6352959270219	1.16087303093012e-13	7.28304993292618e-13	19.9935586055045	3.0020817374229	0.0160105077073811	4.38383478674161	0.000573244795473867	0.00645902174812564	-3.81583446187044
HAVANA	transcript	ENSG00000015568.12	protein_coding	RGPD5	2	ENST00000495582.1	processed_transcript	RGPD5-006	3.88220450479962	0.515884427421605	6.28836023049913	7.02688589293347e-10	3.00362827712609e-09	11.4633083605434	3.26285040710415	0.0485866431135258	3.66708966475031	0.00239845536724482	0.0185025045330992	-5.27205123051248
HAVANA	transcript	ENSG00000015568.12	protein_coding	RGPD5	2	ENST00000477523.1	retained_intron	RGPD5-007	1.26754847457861	0.213127919666741	5.27014142895018	2.03446850863676e-07	6.74418517161544e-07	5.95632746250307	2.78616522684718	0.0157880327993831	5.25759588436475	0.000107103467132731	0.00194933668828124	-2.08527808029888
HAVANA	transcript	ENSG00000256977.11	protein_coding	LIMS3	2	ENST00000437679.3	protein_coding	LIMS3-001	0.0624219871185007	0.0281990260195096	3.23277274942331	0.00130726308326036	0.00283351884130178	-2.37896246964303	0.0285724131768973	-0.000402414475778193	-0.800709569091515	0.436194501979707	0.702458419727081	-10.024472945707
HAVANA	transcript	ENSG00000256977.11	protein_coding	LIMS3	2	ENST00000482065.1	retained_intron	LIMS3-003	0.060209213413222	0.05298397039186	4.99817318541335	8.0300942042349e-07	2.50411259233803e-06	4.63143453419728	0.0491869565584352	0.000721628290470242	0.975595750940022	0.345224880163607	0.605172411700266	-9.86708127775547
HAVANA	transcript	ENSG00000256977.11	protein_coding	LIMS3	2	ENST00000631420.1	nonsense_mediated_decay	LIMS3-006	0.107099026762473	0.0603149747621531	4.40185475538552	1.31430116387966e-05	3.60413619273239e-05	1.95055298433051	0.424856323724104	0.0056176676667876	4.24398888310769	0.000755589642117978	0.00790848881704877	-4.0985619594301
HAVANA	transcript	ENSG00000256977.11	protein_coding	LIMS3	2	ENST00000479168.5	retained_intron	LIMS3-005	0.0616096970617072	0.0209249952756202	0.816232291976983	0.414757770257999	0.526880226233522	-7.21369790851096	0	0	0	1	1	-10.3597524836655
HAVANA	transcript	ENSG00000256977.11	protein_coding	LIMS3	2	ENST00000638162.1	nonsense_mediated_decay	LIMS3-009	0.152756482806064	0.113777386113443	8.82469806492999	1.86707979479769e-17	1.72327877052328e-16	28.5957413943571	0.134179458653018	0.0017513763727726	2.30430129349869	0.0364278004656143	0.138263052224217	-7.94113454205399
HAVANA	transcript	ENSG00000256977.11	protein_coding	LIMS3	2	ENST00000480744.2	protein_coding	LIMS3-008	0.0294050358192159	0.0237332182316483	1.99407977024511	0.046688473022777	0.0784342070421725	-5.56753761993617	0.0754336791466833	-0.00112685284573036	-0.961471513067501	0.35203988237281	0.612760341273566	-9.8808156617229
HAVANA	transcript	ENSG00000256977.11	protein_coding	LIMS3	2	ENST00000487150.2	protein_coding	LIMS3-004	0.00876503550309266	0.00176432201543167	0.410585306358681	0.681553339360571	0.77450090102675	-7.46213504134628	0.0291750506315794	0.000825325849181846	1.53368590023087	0.146584645847798	0.356393275091896	-9.19467210725374
HAVANA	transcript	ENSG00000186148.12	processed_transcript	AC013271.3	2	ENST00000417926.5	lincRNA	AC013271.3-001	0.0133511700353065	0.00739780933997265	1.79680336679681	0.072973029501774	0.117605309540475	-5.93849857354378	0.156603489994075	0.00241706871267857	2.33440645578662	0.0343815929051365	0.13264215202279	-7.88666751946354
HAVANA	transcript	ENSG00000186148.12	processed_transcript	AC013271.3	2	ENST00000424535.5	lincRNA	AC013271.3-006	0.187475252371209	0.157036217931321	6.72659747387967	4.7831738172779e-11	2.30034054330519e-10	14.0887723663956	0.0287082722171987	0.000226916658802524	0.244093905461217	0.810570341461917	1	-10.3279771568421
HAVANA	transcript	ENSG00000186148.12	processed_transcript	AC013271.3	2	ENST00000424113.5	lincRNA	AC013271.3-004	0.0012779003338146	0.00106147193628804	1.04782871812055	0.295226097545115	0.398313495000827	-6.99838296674823	0	0	0	1	1	-10.3597524836655
HAVANA	transcript	ENSG00000186148.12	processed_transcript	AC013271.3	2	ENST00000435951.1	lincRNA	AC013271.3-007	0.00124483155340309	0.000195582516447438	0.0740747769829381	0.94098064642632	0.973761918728795	-7.54360791957914	0	0	0	1	1	-10.3597524836655
HAVANA	transcript	ENSG00000186148.12	processed_transcript	AC013271.3	2	ENST00000433786.1	lincRNA	AC013271.3-003	0.0575406228449738	0.0659907644311344	3.51812818389345	0.000474429421420831	0.00108848360996339	-1.43809770065312	0.444434644524191	0.0104332909842456	2.76049797523407	0.0149106159169481	0.072276993377448	-7.08568124755198
HAVANA	transcript	ENSG00000186148.12	processed_transcript	AC013271.3	2	ENST00000425917.1	retained_intron	AC013271.3-005	0.121815520790664	0.085283790221125	5.90300796485468	6.6104677106346e-09	2.55564160544299e-08	9.27968490690603	0.447021851766504	0.00503370582725714	3.03214331309256	0.00865263383029032	0.0482035700732982	-6.55274344350632
HAVANA	transcript	ENSG00000283684.1	lincRNA	AC013271.5	2	ENST00000454928.5	lincRNA	AC013271.5-001	0.00457532985738343	0.00460199366956291	1.59993590900516	0.11024735019488	0.170081118474396	-6.27067171225794	0.0484523738669087	0.000502244023012619	0.598597590375365	0.558656142613781	0.818909787913922	-10.1705899004056
HAVANA	transcript	ENSG00000240069.1	transcribed_processed_pseudogene	GPAA1P1	1	ENST00000453019.1	transcribed_processed_pseudogene	GPAA1P1-001	0.00794155531992807	0.00832181011320506	2.04171607178967	0.0417064178532753	0.0708174167611308	-5.47226421957908	0.0517323848659704	7.50015419270602e-05	0.0807415658849152	0.936748844301614	1	-10.3562694167636
HAVANA	transcript	ENSG00000225108.1	processed_pseudogene	ZBTB45P1	2	ENST00000452761.1	processed_pseudogene	ZBTB45P1-001	0.0247451964733104	0.0112975097767847	2.2875490955451	0.0225824621008412	0.0404218334502573	-4.94550264836878	2.88364662927834	0.016538752173934	8.8621915905469	3.05601009292152e-07	5.28777927674402e-05	4.06203283118653
HAVANA	transcript	ENSG00000204588.5	lincRNA	LINC01123	2	ENST00000419296.1	lincRNA	LINC01123-003	1.24341058932949	0.409439743537387	6.79245741022378	3.15445735713839e-11	1.54369670491904e-10	14.4961215078533	2.02400324170553	0.0186930526980092	8.93128450728412	2.77516671009479e-07	5.04299905825718e-05	4.16394694110027
HAVANA	transcript	ENSG00000204588.5	lincRNA	LINC01123	1	ENST00000336905.3	lincRNA	LINC01123-001	0.972510208131514	-0.00142092435400088	-0.0205300538761728	0.983628765290253	1	-7.54613885285672	2.87885891462585	0.0120704383068725	4.67812731365078	0.00032261927790085	0.00425619111566737	-3.22520006493824
HAVANA	transcript	ENSG00000235721.1	processed_pseudogene	AC013268.3	2	ENST00000262716.6	processed_pseudogene	AC013268.3-001	0.00439517852602508	0.00112941047433346	0.813607372741195	0.416258968822155	0.528367382090014	-7.21583259173961	0.0103910459764913	6.28747971687447e-06	0.0298475091452434	0.976594683509115	1	-10.3592764170301
HAVANA	transcript	ENSG00000229730.2	processed_pseudogene	AC013268.4	2	ENST00000420753.2	processed_pseudogene	AC013268.4-001	0.000485577030308366	4.71792631287398e-05	0.0731579375901596	0.941709828536469	0.974196857609048	-7.54367536401597	0	0	0	1	1	-10.3597524836655
HAVANA	transcript	ENSG00000283331.1	lincRNA	RP11-1223D19.4	2	ENST00000636469.1	lincRNA	RP11-1223D19.4-001	0.00220501945972707	0.000460074548962767	0.385099975441045	0.700327862439323	0.790419910839859	-7.4722635681654	0.0144188085830421	0.00070690049648441	1.96597550763891	0.0687034981192459	0.218197920253968	-8.5282485476868
HAVANA	transcript	ENSG00000283283.1	unprocessed_pseudogene	RP11-1223D19.5	2	ENST00000637413.1	unprocessed_pseudogene	RP11-1223D19.5-001	0.00110546284817379	-5.58638536616148e-05	-0.094608129479284	0.924664168346369	0.962015877791146	-7.54187739444143	0.01530393976934	-0.000184609223498087	-0.80321362075085	0.434791490977148	0.701124316677457	-10.0224175947865
ENSEMBL	transcript	ENSG00000265682.1	miRNA	MIR4267	3	ENST00000578475.1	miRNA	MIR4267-201	0.0175083031985941	-0.00174253519136265	-0.0973126228410141	0.922517306359548	0.960521840830258	-7.54161806424504	0	0	0	1	1	-10.3597524836655
HAVANA	transcript	ENSG00000144063.3	protein_coding	MALL	2	ENST00000272462.2	protein_coding	MALL-001	0.251181878941281	0.110777874734661	7.46555564374823	3.73782742888005e-13	2.2264883997645e-12	18.8448707855311	0.519652145750454	0.00111700148623104	1.23126346752675	0.23777757362232	0.490643799415739	-9.58912818216866
HAVANA	transcript	ENSG00000144063.3	protein_coding	MALL	1	ENST00000427178.1	protein_coding	MALL-002	0.0282867071157592	0.024495589978895	2.91912107279287	0.00366920701902985	0.00747688473448326	-3.32495587975316	0.0408778476703617	0.000311450267964661	0.166454342659501	0.870093039990104	1	-10.3449599871098
HAVANA	transcript	ENSG00000144063.3	protein_coding	MALL	2	ENST00000424988.1	nonsense_mediated_decay	MALL-003	0.0150004568933023	-0.00598886354098581	-0.826217650645012	0.409076522625024	0.521157323589889	-7.20551477971563	0.0195618574700648	-0.000581592209719705	-0.909404908449352	0.377971264764296	0.641267883089649	-9.92991321860812
ENSEMBL	transcript	ENSG00000264979.1	miRNA	MIR4436B1	3	ENST00000583272.1	miRNA	MIR4436B1-201	0.0883634823641764	-0.0368655554158513	-1.07451440942099	0.283112831948195	0.384630708920493	-6.9701495780588	0.110539422467304	-0.00589543586492287	-1.22305416091828	0.240771372894358	0.493554373740185	-9.5988844298075
HAVANA	transcript	ENSG00000144061.12	protein_coding	NPHP1	2	ENST00000316534.8	protein_coding	NPHP1-002	0.256469192885981	0.0441466920871034	3.06899764067577	0.00226495416309382	0.00475243608085692	-2.88450374647649	0.129286715947045	0.000340895989119767	0.602697821626099	0.55599802869994	0.816451307526622	-10.1680214358843
HAVANA	transcript	ENSG00000144061.12	protein_coding	NPHP1	2	ENST00000445609.6	protein_coding	NPHP1-011	0.16460781354247	-0.0365732181425513	-2.07209613255719	0.0387708737182737	0.0662463066599712	-5.41034864600016	0.375458209069725	0.00201983382454001	0.608412684999164	0.552304592348617	0.812826251052823	-10.1644137198854
HAVANA	transcript	ENSG00000144061.12	protein_coding	NPHP1	2	ENST00000393272.7	protein_coding	NPHP1-001	0.029077001228221	0.0318754737507974	3.05864707672496	0.00234316474112901	0.00490626967060949	-2.9156047036172	0.0143474275408982	-0.000327941200934816	-0.501349690124658	0.623633337031482	0.87045663260003	-10.2265790392366
HAVANA	transcript	ENSG00000144061.12	protein_coding	NPHP1	2	ENST00000496524.5	retained_intron	NPHP1-005	0.331619701797028	0.157756419405178	9.62841296074151	3.09141306535972e-20	3.82822290697304e-19	34.9191604768363	0.526280298071409	0.00233723418264166	1.93110725193219	0.0732123789870414	0.22831346229551	-8.58582284118651
HAVANA	transcript	ENSG00000144061.12	protein_coding	NPHP1	2	ENST00000461707.5	retained_intron	NPHP1-006	0.522207617727507	0.175195423977754	7.50042604786926	2.94444912820031e-13	1.77162980227093e-12	19.0791746011343	0.714710564973315	0.011145501457862	5.14933032731828	0.000131189432412314	0.0022418955827934	-2.29557977544681
HAVANA	transcript	ENSG00000144061.12	protein_coding	NPHP1	2	ENST00000355301.8	protein_coding	NPHP1-004	0.310598344177734	0.132778554229293	5.34022471796178	1.4142933099545e-07	4.76479580875096e-07	6.30792057403824	0.324334594254957	0.00246634218411517	0.787151242524353	0.443841179775088	0.710271715920382	-10.0354995903371
HAVANA	transcript	ENSG00000144061.12	protein_coding	NPHP1	1	ENST00000417665.5	protein_coding	NPHP1-007	0.0606138335934408	0.0412937985092656	3.65905762070848	0.000280165968722255	0.000660822047282908	-0.945513920437926	0.177705953268922	-0.00488197807260215	-2.22896306548042	0.0420612262796815	0.15345398970949	-8.07597193969714
HAVANA	transcript	ENSG00000144061.12	protein_coding	NPHP1	2	ENST00000422492.1	protein_coding	NPHP1-010	0.0468536485830683	-0.00496046447588088	-0.315860609160577	0.752240721437974	0.832785705723278	-7.49650685272622	0.0950178702137227	0.00167511483790277	0.749052410075654	0.465777163987925	0.732208236950568	-10.0655557663215
HAVANA	transcript	ENSG00000144061.12	protein_coding	NPHP1	2	ENST00000493051.1	retained_intron	NPHP1-009	0.0393945022686031	0.0252654874820916	1.89987191935579	0.0580276461322142	0.0956005397027684	-5.74943430903105	0.0365496293805485	-0.000835420100126823	-0.699868785485823	0.495060205305785	0.759849954758859	-10.1023099167379
HAVANA	transcript	ENSG00000144061.12	protein_coding	NPHP1	2	ENST00000418527.1	protein_coding	NPHP1-003	0.368599637235752	0.124454927789301	5.48080520788419	6.7385563924145e-08	2.3472090444421e-07	7.02563628271132	0.719922370844682	0.00866960774084667	4.14590278551274	0.000918045321145692	0.00910573020930157	-4.29747328055795
HAVANA	transcript	ENSG00000144061.12	protein_coding	NPHP1	2	ENST00000449600.1	nonsense_mediated_decay	NPHP1-008	0.486309223870983	0.478490073364419	12.5978878380705	8.82401796663917e-32	3.92254456060345e-30	61.2524809231892	0.223793371284365	0.00433802640117665	1.97890371683304	0.0670967951086576	0.214520600861875	-8.50674941859362
HAVANA	transcript	ENSG00000233370.1	processed_pseudogene	AC092664.1	1	ENST00000418944.1	processed_pseudogene	AC092664.1-001	0.00151357242564933	0.000851551791574183	0.939176039909062	0.348095923268337	0.456897413971572	-7.10603624888009	0.360875584906125	0.00377663077171562	2.36821373863631	0.0322131692292445	0.126626188883084	-7.8251212238269
HAVANA	transcript	ENSG00000175701.10	protein_coding	LINC00116	2	ENST00000414416.2	protein_coding	LINC00116-001	0.106363080883434	0.027715041692072	3.54622426335346	0.000427724755769142	0.000986676165787247	-1.34136150394277	0.0905016394495994	-0.00010605727937505	-0.200318830348509	0.844007348631733	1	-10.3383379042884
HAVANA	transcript	ENSG00000175701.10	protein_coding	LINC00116	2	ENST00000611969.4	protein_coding	LINC00116-003	2.72389824612274	0.161033727750935	2.31290198012412	0.021134916870419	0.0380418820744158	-4.88784249461325	3.77013965276739	-0.00294619819567823	-1.14967714472228	0.268844852241655	0.518505543132222	-9.68370404862724
HAVANA	transcript	ENSG00000175701.10	protein_coding	LINC00116	2	ENST00000426713.1	protein_coding	LINC00116-002	0.0141734181333669	-0.0224287804501116	-1.29073920407001	0.197393373080171	0.283103539718782	-6.71534671390301	0.0514534175728702	0.000392026038650439	0.166486015441296	0.87006856424264	1	-10.3449543625286
HAVANA	transcript	ENSG00000261760.7	transcribed_unprocessed_pseudogene	RP11-1223D19.1	2	ENST00000561715.1	processed_transcript	RP11-1223D19.1-005	0.0122561915054332	0.0044842291710557	0.769304800107978	0.442077317503809	0.55442909829991	-7.25082637397637	0.0161014828521647	0.000122677964587922	0.16598882464959	0.870452793795829	1	-10.345042532705
HAVANA	transcript	ENSG00000261760.7	transcribed_unprocessed_pseudogene	RP11-1223D19.1	2	ENST00000562665.5	processed_transcript	RP11-1223D19.1-004	0.0311338252016529	-0.0019373165613714	-0.259559534358552	0.795310881775969	0.866433806737771	-7.51269070561991	0	0	0	1	1	-10.3597524836655
HAVANA	transcript	ENSG00000261760.7	transcribed_unprocessed_pseudogene	RP11-1223D19.1	2	ENST00000564038.5	processed_transcript	RP11-1223D19.1-007	0.0176855060741144	0.00209924847436279	0.370461929418247	0.71119594584847	0.799521773435554	-7.4777879227656	0.0261750326161584	0.000117851414450192	0.174375619651996	0.863976075571165	1	-10.3435200934994
HAVANA	transcript	ENSG00000261760.7	transcribed_unprocessed_pseudogene	RP11-1223D19.1	2	ENST00000568756.6	processed_transcript	RP11-1223D19.1-011	0.0167085134615636	0.000375573356401392	0.0630910401691919	0.949719338387123	0.97992965403289	-7.54436065986838	0.100719473478345	0.000996460620727503	0.476869584449634	0.640545936668479	0.877960637933006	-10.2391688583807
HAVANA	transcript	ENSG00000282304.1	processed_transcript	RP11-1223D19.3	2	ENST00000568189.5	processed_transcript	RP11-1223D19.3-001	0.0136314574496208	-0.00301437387290249	-0.519859907180553	0.603392353264388	0.706866708340861	-7.41135753321516	0.0842856648712136	0.00208809936933508	1.40129281402972	0.182118342254955	0.412258440110153	-9.37548580152293
HAVANA	transcript	ENSG00000282304.1	processed_transcript	RP11-1223D19.3	2	ENST00000566951.5	processed_transcript	RP11-1223D19.3-002	0.00158715098639435	-0.000846426741025455	-0.58309073259098	0.56009632280565	0.667646889202861	-7.37653412093346	0.0107465249816875	-0.000573147999023332	-1.21321307623727	0.244398842487472	0.494503093359097	-9.61050991989821
HAVANA	transcript	ENSG00000282304.1	processed_transcript	RP11-1223D19.3	2	ENST00000562613.2	processed_transcript	RP11-1223D19.3-003	0.0016220418300024	0.000599078629169079	0.420759308307736	0.674112466790304	0.768140660537344	-7.45791054423809	0.00742816087726115	0.000509359603012193	1.59906625361486	0.131314108999462	0.331833549155931	-9.10103068952066
HAVANA	transcript	ENSG00000282785.1	transcribed_unprocessed_pseudogene	RP11-1223D19.2	2	ENST00000633535.1	transcribed_unprocessed_pseudogene	RP11-1223D19.2-001	0.0138435619716628	0.00305132380623136	0.41227800104419	0.680313186863749	0.773447551863257	-7.46143935812287	0	0	0	1	1	-10.3597524836655
HAVANA	transcript	ENSG00000283167.1	unprocessed_pseudogene	RP11-1223D19.6	2	ENST00000636301.1	unprocessed_pseudogene	RP11-1223D19.6-001	0.000306977348583388	0.000252528674713878	0.668643841322172	0.504032691601476	0.615213149615447	-7.32307065206101	0.0011973981781801	-6.38612361696052e-05	-0.802210468785944	0.435353207130526	0.701719125823046	-10.0232416972472
HAVANA	transcript	ENSG00000226991.2	processed_pseudogene	AC112229.6	2	ENST00000440423.2	processed_pseudogene	AC112229.6-001	0.00394842027924935	-0.0015837721888093	-0.543421992471523	0.587082591232112	0.692095936293471	-7.3988472229925	0.108533692716452	-0.000859270727293856	-0.354659058524035	0.727938661285715	0.94841419802065	-10.2928234800263
HAVANA	transcript	ENSG00000230650.1	processed_pseudogene	AC112229.1	2	ENST00000421567.1	processed_pseudogene	AC112229.1-001	0.0280349213853437	0.0194324475965777	3.58220375337084	0.000374191071522865	0.000869042416918594	-1.21641458187149	0.100600198040455	0.00234945220858513	3.51248534337387	0.00327786072400954	0.0233668313580703	-5.5864258478655
HAVANA	transcript	ENSG00000175772.10	lincRNA	LINC01106	2	ENST00000436665.2	lincRNA	LINC01106-003	1.06777477149053	0.149139395038305	2.69858236395794	0.00720020448943727	0.014027231131943	-3.93426465013618	1.96487065022664	0.00681606336732536	2.11294240749858	0.0523473380838111	0.179518625696264	-8.27922896216017
HAVANA	transcript	ENSG00000175772.10	lincRNA	LINC01106	1	ENST00000448359.1	lincRNA	LINC01106-002	1.73694983926151	0.450425823354203	6.81139481321187	2.79693097220499e-11	1.37551893027065e-10	14.6138608306984	2.784700226889	0.0152786264721186	7.19499567732292	3.7154049094e-06	0.000215803284918012	1.42799866369344
HAVANA	transcript	ENSG00000226065.1	processed_pseudogene	ZBTB45P2	2	ENST00000452245.1	processed_pseudogene	ZBTB45P2-001	0.00617661078447448	0.00262927336513942	0.651516185267584	0.515014047378336	0.625677696382708	-7.33435812372753	0.640098504929331	0.0030005650594627	0.573472032405005	0.575092419565187	0.834010104644721	-10.1859638733765
HAVANA	transcript	ENSG00000230596.3	transcribed_processed_pseudogene	GPAA1P2	2	ENST00000606848.1	processed_transcript	GPAA1P2-003	0.183344509982394	0.132089223371663	8.7923490651848	2.39643015980184e-17	2.18678844117227e-16	28.3495098060636	0.399212736718912	0.00736442020687791	5.48758848753908	6.99636395849136e-05	0.00145912702333382	-1.64302908044642
HAVANA	transcript	ENSG00000230596.3	transcribed_processed_pseudogene	GPAA1P2	1	ENST00000417923.2	transcribed_processed_pseudogene	GPAA1P2-001	0.00288523673218908	0.00240523400632496	1.11245252656026	0.266480660652624	0.365551173305029	-6.9287947702428	0.0460932774397047	0.00215363294779109	1.48947950738023	0.157740037768836	0.374428893162944	-9.25638654653265
HAVANA	transcript	ENSG00000273471.1	processed_transcript	RP13-1039J1.4	2	ENST00000488671.1	processed_transcript	RP13-1039J1.4-001	0.00852393401230263	0.0034368253092424	0.828066254356728	0.408029863758544	0.520069364432685	-7.20398893991506	0.0570114936796907	-0.000313332954395735	-0.272502841580014	0.78906893030869	0.995613751602446	-10.3201702968361
HAVANA	transcript	ENSG00000184115.16	processed_transcript	RP13-1039J1.2	2	ENST00000490013.5	lincRNA	RP13-1039J1.2-001	0.0190993184525994	0.0170419265436405	1.68130028904181	0.093331947319358	0.146648064849784	-6.13800104990214	0.0165337078807988	-8.90666288041422e-05	-0.242078029379028	0.812102319770798	1	-10.3284987793786
HAVANA	transcript	ENSG00000184115.16	processed_transcript	RP13-1039J1.2	2	ENST00000498358.5	lincRNA	RP13-1039J1.2-006	0.0178587594496595	0.01138778641336	1.32176390904084	0.186853980292245	0.270024366273444	-6.67498894562975	0.0547539207122917	-7.05812379520184e-08	-4.52478440370539e-05	0.999964512677794	1	-10.3597524825714
HAVANA	transcript	ENSG00000184115.16	processed_transcript	RP13-1039J1.2	2	ENST00000483717.5	lincRNA	RP13-1039J1.2-002	0.0715961935508417	0.0200001954416728	1.23628077572369	0.216937319803308	0.30700487887962	-6.78388477211969	0	0	0	1	1	-10.3597524836655
HAVANA	transcript	ENSG00000184115.16	processed_transcript	RP13-1039J1.2	2	ENST00000489211.5	lincRNA	RP13-1039J1.2-003	0.0012779003338146	0.00106147193628804	1.04782871812055	0.295226097545115	0.398313495000827	-6.99838296674823	0	0	0	1	1	-10.3597524836655
HAVANA	transcript	ENSG00000184115.16	processed_transcript	RP13-1039J1.2	2	ENST00000469759.1	lincRNA	RP13-1039J1.2-005	0.00568790593619725	0.0166367429347076	2.74434708995292	0.0062821709821387	0.0123534185892264	-3.81163834255522	0.0151217424504848	-0.000555035100323899	-1.17229406877242	0.259937434298905	0.508850187039058	-9.65802177476299
HAVANA	transcript	ENSG00000257207.5	protein_coding	AC108938.5	2	ENST00000603767.1	nonsense_mediated_decay	AC108938.5-001	0.0163885030271877	0.0244722385898532	2.26499243528685	0.0239422570934372	0.0426479121040327	-4.99628018991727	0.00531336023537762	0.000224722964139058	1.55835795403008	0.140653731453056	0.346563031661029	-9.15966250379777
HAVANA	transcript	ENSG00000256671.6	protein_coding	LIMS4	2	ENST00000632897.1	protein_coding	LIMS4-003	0.000456990579613149	-5.63340493199029e-05	-0.0701457174671079	0.944105853791263	0.975908807028444	-7.54389103552113	0	0	0	1	1	-10.3597524836655
HAVANA	transcript	ENSG00000256671.6	protein_coding	LIMS4	2	ENST00000633364.1	processed_transcript	LIMS4-001	0.0177531017068591	0.0265576640969248	3.45311878967509	0.000601404608997663	0.00136131176131596	-1.6591198382148	0.0244298973862898	-0.000510527465203188	-0.880325479423962	0.393007766925372	0.657550249721366	-9.95627284471717
ENSEMBL	transcript	ENSG00000256671.6	protein_coding	LIMS4	1	ENST00000413601.3	protein_coding	LIMS4-201	0.00161056537268038	0.000980540391329543	0.750690823745624	0.453193502876388	0.565625895496134	-7.26494620893664	0	0	0	1	1	-10.3597524836655
HAVANA	transcript	ENSG00000256671.6	protein_coding	LIMS4	2	ENST00000480598.1	retained_intron	LIMS4-002	0.00104937132308729	0.00292285867906624	2.01979690674171	0.0439397923351874	0.0742346147249339	-5.51637771765161	0	0	0	1	1	-10.3597524836655
HAVANA	transcript	ENSG00000227574.2	antisense	RP13-1039J1.3	2	ENST00000456683.2	antisense	RP13-1039J1.3-001	0.123436752570524	0.0602892151771415	3.76686968550517	0.0001850811425191	0.000446371632586457	-0.556316391623274	0.311311365636922	0.00125575469048964	0.460529030633761	0.651951976431324	0.886996774893454	-10.2472326361739
HAVANA	transcript	ENSG00000231583.1	unprocessed_pseudogene	AC108938.3	2	ENST00000451204.1	unprocessed_pseudogene	AC108938.3-001	0.104725689078804	-0.0721122187915539	-1.97059526223944	0.0493239571633004	0.0824351645218861	-5.61369247030162	0.359557781394726	-0.0020874338242742	-0.297900453262111	0.769995377882343	0.981476676164918	-10.3124717077488
HAVANA	transcript	ENSG00000183054.11	protein_coding	RGPD6	2	ENST00000329516.7	protein_coding	RGPD6-001	2.89476487956691	0.672197632361698	8.26455470340138	1.28167524209749e-15	9.77291053517376e-15	24.4270057848824	4.53309495610689	0.0110064264625187	3.83798785253438	0.00169984804210362	0.0143489643631452	-4.92396184646924
HAVANA	transcript	ENSG00000183054.11	protein_coding	RGPD6	2	ENST00000437167.1	protein_coding	RGPD6-008	1.30349171335044	0.638192849845081	7.36512576501761	7.39553582979498e-13	4.2704496526449e-12	18.1749347438765	1.07571039432928	0.0198515920110703	2.94848811260327	0.0102377529145742	0.0546337328550006	-6.71826009951939
HAVANA	transcript	ENSG00000183054.11	protein_coding	RGPD6	2	ENST00000330331.9	protein_coding	RGPD6-012	0.486069235302852	-0.0786504195882012	-1.16675779280432	0.243866923883273	0.339114925202333	-6.86711480134342	0.410903812810898	-0.013503044465149	-2.14587733134728	0.0492123800549554	0.171741930274749	-8.22209783544089
HAVANA	transcript	ENSG00000183054.11	protein_coding	RGPD6	2	ENST00000473101.1	retained_intron	RGPD6-011	1.32761833068036	0.605693201545943	11.3796286008889	7.92668704863638e-27	1.99833489535425e-25	49.941573059134	2.97911096698915	0.0190201501974432	4.51383324291855	0.000444197573119672	0.00535912559074328	-3.55412911807243
HAVANA	transcript	ENSG00000183054.11	protein_coding	RGPD6	2	ENST00000459645.1	retained_intron	RGPD6-010	0.00149963968689449	-0.00342272577304626	-0.725859913719986	0.468265832057085	0.580491955994012	-7.28324479453981	0.451427484257369	0.000591484896594113	0.100979454412396	0.920946656901371	1	-10.3543052174798
HAVANA	transcript	ENSG00000183054.11	protein_coding	RGPD6	2	ENST00000446930.1	protein_coding	RGPD6-004	0.0118246345274817	-0.00908323145621914	-1.16356561844036	0.245157604913293	0.340579413115589	-6.87082135113149	0.12255769019221	-0.00151760769150956	-0.567396696436684	0.5791043900814	0.837742805938404	-10.1895867551928
HAVANA	transcript	ENSG00000183054.11	protein_coding	RGPD6	2	ENST00000480894.1	retained_intron	RGPD6-007	0.684047903461996	0.197172812527115	6.03502956994082	3.10718341302045e-09	1.2416976468527e-08	10.0143946170123	0.134316195643511	0.00456273177083694	1.28175149942471	0.220001271141643	0.466520679870914	-9.52797130227243
HAVANA	transcript	ENSG00000231536.1	antisense	AC123886.2	2	ENST00000458252.1	antisense	AC123886.2-001	0.0640252356955943	0.0197603371009826	1.5952227996985	0.111297181125276	0.171543093048097	-6.27815729753378	0.0652062644146	-7.66093225059337e-05	-0.0578257207330534	0.954675002778459	1	-10.3579657615179
HAVANA	transcript	ENSG00000216867.2	processed_pseudogene	AC114776.1	1	ENST00000401483.2	processed_pseudogene	AC114776.1-001	0.00768759434339883	0.00637197433846091	1.38057737725796	0.168028619216499	0.246219534386008	-6.59587099406339	0.0554366273250244	0.00380136873085881	2.12379040498813	0.0512949209225671	0.176875994877602	-8.26046255888558
ENSEMBL	transcript	ENSG00000169679.14	protein_coding	BUB1	3	ENST00000535254.5	protein_coding	BUB1-201	0.00682136338694551	0.00133047391566225	0.546600820721298	0.584897962339432	0.690233004481757	-7.39711702375342	0.0219658138935948	0.00054729702422363	1.23703717655109	0.235689461584596	0.487917761558359	-9.58223478938237
HAVANA	transcript	ENSG00000169679.14	protein_coding	BUB1	2	ENST00000409311.5	protein_coding	BUB1-002	0.00836735057091795	-0.00350792701288635	-1.06128541120189	0.289074924144929	0.391379832856721	-6.98423416337419	0.029227707993913	0.000407002331309612	0.658528448574415	0.520495324558786	0.783547096066203	-10.1313958415664
HAVANA	transcript	ENSG00000169679.14	protein_coding	BUB1	2	ENST00000302759.10	protein_coding	BUB1-001	0.0394308544185025	0.0172003610478207	2.8014967970492	0.0052847173713377	0.0105182458533779	-3.65569824936442	0.0295637389863693	-0.000684027685206365	-1.37799775377596	0.189051579293426	0.422928334603992	-9.40602640964532
HAVANA	transcript	ENSG00000169679.14	protein_coding	BUB1	2	ENST00000478175.1	processed_transcript	BUB1-011	0.0408154891048062	0.0296498061518878	3.04197491846656	0.00247437306559892	0.00516251270562623	-2.96548775625948	0.0285239240111507	0.000492434947846089	1.20540190145679	0.247308163176293	0.496506934008121	-9.6196828480676
HAVANA	transcript	ENSG00000169679.14	protein_coding	BUB1	2	ENST00000466333.5	retained_intron	BUB1-004	0.0110892699042278	0.00532486166405059	1.68155832880596	0.0932818290596214	0.146579868466086	-6.13756994616753	0.0412634655046441	0.00117495661164744	1.67240114487326	0.115827836081449	0.313682890524129	-8.99276227039977
HAVANA	transcript	ENSG00000169679.14	protein_coding	BUB1	2	ENST00000490632.1	retained_intron	BUB1-010	0.0142187620673002	-0.00623673639433899	-1.40794628881505	0.159771260545938	0.23569456257593	-6.55788815941614	0.0171952854536945	5.33723816259953e-05	0.115169191508579	0.909887140574526	1	-10.3526674911013
HAVANA	transcript	ENSG00000169679.14	protein_coding	BUB1	2	ENST00000465029.5	retained_intron	BUB1-003	0.0134573077496661	-0.000341112254376185	-0.110754698826783	0.91185551601507	0.952827921841835	-7.54022068591557	0.0255092711931024	2.12332611395378e-05	0.0349034984937758	0.972631558828454	1	-10.3591014782727
HAVANA	transcript	ENSG00000169679.14	protein_coding	BUB1	2	ENST00000477481.1	retained_intron	BUB1-009	0.00764522445094191	-0.000337200067347198	-0.135929322681686	0.89193211451554	0.938418809745771	-7.53711795687319	0.0164800831075894	0.000788817777585135	1.29732339964003	0.214736170586787	0.459302524801037	-9.50871290977098
HAVANA	transcript	ENSG00000169679.14	protein_coding	BUB1	2	ENST00000468927.1	retained_intron	BUB1-008	0.00850196948200872	0.000505446642262112	0.171599179589359	0.863822398410098	0.917775673637746	-7.53163747096458	0.0148464508853441	-0.000582757238485016	-1.57970197559503	0.135688555285876	0.338786873893764	-9.12905420532691
HAVANA	transcript	ENSG00000169679.14	protein_coding	BUB1	2	ENST00000447014.5	protein_coding	BUB1-007	0.0128232133922465	0.0143450813146622	2.73483101632167	0.00646386495216786	0.0126864498233931	-3.83730139941208	0.0170321580110953	0.00116791940647511	1.62262051487376	0.126156536841709	0.326762104409075	-9.0666218862213
HAVANA	transcript	ENSG00000169679.14	protein_coding	BUB1	2	ENST00000420328.5	protein_coding	BUB1-005	0.00300650378345578	-0.00107897913523454	-0.474175784332747	0.63558251510165	0.735131673908147	-7.43403549477654	0	0	0	1	1	-10.3597524836655
HAVANA	transcript	ENSG00000169679.14	protein_coding	BUB1	2	ENST00000436916.1	protein_coding	BUB1-006	0.00900216404212829	-0.00333656774694283	-1.0203643105184	0.308051428481107	0.41271718585995	-7.02670208809417	0	0	0	1	1	-10.3597524836655
HAVANA	transcript	ENSG00000235881.2	lincRNA	AC114776.3	2	ENST00000414159.2	lincRNA	AC114776.3-001	0.112374067682062	0.044896813122098	7.05848819227144	5.68260688606918e-12	2.99640288689982e-11	16.1748565585657	0.00406108385660239	0.000147885414714716	1.26566062466536	0.225548888354817	0.473956189754643	-9.54767658731688
HAVANA	transcript	ENSG00000153093.18	protein_coding	ACOXL	2	ENST00000389811.8	protein_coding	ACOXL-001	0.000214329995958029	0.00046730762106625	1.24292382485532	0.214481123950268	0.30403269657913	-6.77568143267459	0.00501531626408898	-3.31743503639895e-05	-0.220421340715115	0.828609407403567	1	-10.3338317539099
HAVANA	transcript	ENSG00000153093.18	protein_coding	ACOXL	2	ENST00000439055.5	protein_coding	ACOXL-013	0.000874147457626158	-7.28518026959005e-05	-0.136142252281169	0.891763873654596	0.938324503776186	-7.53708901302269	0.0554850828928768	0.00143771170993566	2.4368592382731	0.028202217587972	0.114985205864384	-7.69896400796135
HAVANA	transcript	ENSG00000153093.18	protein_coding	ACOXL	2	ENST00000340561.8	protein_coding	ACOXL-002	0.261063515502615	0.0697685366361851	5.55675471439576	4.48474104992939e-08	1.58960242934272e-07	7.42025950805199	0	0	0	1	1	-10.3597524836655
HAVANA	transcript	ENSG00000153093.18	protein_coding	ACOXL	2	ENST00000448863.1	protein_coding	ACOXL-004	7.18922402698043e-05	-0.000286887459120046	-0.886318097083349	0.375874183531526	0.486502334894253	-7.15416615796716	0	0	0	1	1	-10.3597524836655
HAVANA	transcript	ENSG00000153093.18	protein_coding	ACOXL	2	ENST00000461340.1	processed_transcript	ACOXL-003	0.000144140249966663	0.000321625928308821	0.600048499099009	0.548747009535361	0.65727186108594	-7.36651679879413	0	0	0	1	1	-10.3597524836655
HAVANA	transcript	ENSG00000153093.18	protein_coding	ACOXL	2	ENST00000417074.5	protein_coding	ACOXL-011	0.149509506106932	0.0645388017013402	6.30495000658842	6.3640754515492e-10	2.7313660772371e-09	11.5599694613011	0.00676592384129354	0.000205340640795282	1.23639096842385	0.235922453288619	0.4882272609397	-9.58300761351935
HAVANA	transcript	ENSG00000153093.18	protein_coding	ACOXL	2	ENST00000433706.5	protein_coding	ACOXL-005	0.000661893365633569	-0.00014093382134318	-0.139378212634216	0.889207668394902	0.936489073378997	-7.53664356838233	0	0	0	1	1	-10.3597524836655
HAVANA	transcript	ENSG00000153093.18	protein_coding	ACOXL	2	ENST00000443586.5	nonsense_mediated_decay	ACOXL-006	0.000112964989634818	2.95157944915798e-05	0.0966978256083116	0.923005291240668	0.960854866988523	-7.54167765818246	0	0	0	1	1	-10.3597524836655
HAVANA	transcript	ENSG00000153093.18	protein_coding	ACOXL	2	ENST00000441974.1	protein_coding	ACOXL-007	0.00259664900292458	0.000499446954097877	0.200193771821711	0.841410810362775	0.901212394377642	-7.52632608409747	0	0	0	1	1	-10.3597524836655
HAVANA	transcript	ENSG00000153093.18	protein_coding	ACOXL	1	ENST00000496981.1	processed_transcript	ACOXL-012	0.000435326896637665	0.000160884425752752	0.21948523292491	0.826362066903404	0.889761137564313	-7.52228128413505	0.00413928441755111	-0.000220761835602726	-1.16051288746382	0.264548771341342	0.513667126147177	-9.67145153677234
HAVANA	transcript	ENSG00000236330.1	processed_pseudogene	RPL5P9	1	ENST00000448118.1	processed_pseudogene	RPL5P9-001	0.00770408728210987	0.00339162226009648	0.961792661251565	0.336620795165575	0.444371300624539	-7.08459420811796	0	0	0	1	1	-10.3597524836655
HAVANA	transcript	ENSG00000204581.2	antisense	AC096670.3	2	ENST00000376593.2	antisense	AC096670.3-002	0.0347722849658741	0.00412294459714631	1.1491812976934	0.251033176130463	0.347503294829046	-6.88739821091804	0.0769475935604814	0.000327330436701252	0.719570110554867	0.483201298621856	0.749465820485595	-10.08786625344
HAVANA	transcript	ENSG00000204581.2	antisense	AC096670.3	1	ENST00000418615.1	antisense	AC096670.3-001	0.324921313237127	0.202301661775039	7.33436638653047	9.10158955211927e-13	5.20161191795416e-12	17.9712048514327	0.228230097056213	0.00349853250829265	1.27755192722499	0.221438614664325	0.468390513383698	-9.53313337569565
HAVANA	transcript	ENSG00000153094.21	protein_coding	BCL2L11	2	ENST00000432179.1	protein_coding	BCL2L11-012	0.00535196386247232	0.00409942050429404	0.779880185050235	0.435832105197038	0.548241795843366	-7.2426506152583	0.266541256988651	0.00642812427926244	2.09843846914453	0.0537855968559925	0.18294982035285	-8.30424017596189
ENSEMBL	transcript	ENSG00000153094.21	protein_coding	BCL2L11	3	ENST00000337565.9	protein_coding	BCL2L11-201	0.0357513099250479	0.0191940211733412	2.44848203286351	0.0146900317752065	0.0271974859978512	-4.56894783724409	0.0750228672973054	0.000900010682261683	0.872217327804896	0.397270967723414	0.662150863823549	-9.9634854987515
ENSEMBL	transcript	ENSG00000153094.21	protein_coding	BCL2L11	3	ENST00000357757.6	protein_coding	BCL2L11-202	0.000642807101256237	0.000515461740501252	0.454072414176416	0.649974651264384	0.747381819669584	-7.44335510497119	0.0358498622358653	0.00139394503649068	1.55033121736827	0.142560522531177	0.349769611253098	-9.17109638638184
HAVANA	transcript	ENSG00000153094.21	protein_coding	BCL2L11	2	ENST00000308659.12	protein_coding	BCL2L11-011	0.0019588577991754	0.000325460794515256	0.194466511200889	0.845889965400398	0.904638656275409	-7.52745533275515	0	0	0	1	1	-10.3597524836655
ENSEMBL	transcript	ENSG00000153094.21	protein_coding	BCL2L11	3	ENST00000622509.4	protein_coding	BCL2L11-208	0.0119885640253413	0.00805411332523393	1.10449554603533	0.269911906649694	0.369468559631323	-6.93758668199291	0.110638741763256	-0.000536792315220021	-0.393698232173644	0.699519415497903	0.925633713025639	-10.2773602750769
ENSEMBL	transcript	ENSG00000153094.21	protein_coding	BCL2L11	3	ENST00000619294.4	protein_coding	BCL2L11-205	0.00571284417823483	-0.00325414247247016	-0.525368372517948	0.599561100407008	0.703458763277598	-7.40848241210291	0.066997656691833	0.00140272647043621	0.821224300844176	0.424785304111126	0.690807135977394	-10.0074615529161
ENSEMBL	transcript	ENSG00000153094.21	protein_coding	BCL2L11	3	ENST00000610735.4	protein_coding	BCL2L11-203	0.00504137476534457	0.00799051678492179	1.88128763687536	0.0605162506250442	0.099316523165399	-5.78429273325957	0.0557205929875698	0.000424537851333865	0.196536536545765	0.846912070469623	1	-10.3391378808939
ENSEMBL	transcript	ENSG00000153094.21	protein_coding	BCL2L11	3	ENST00000622612.4	protein_coding	BCL2L11-209	0.072851743517303	0.0489322362148743	3.95684649776775	8.69891270562832e-05	0.000217842101688919	0.155412634935688	0.0223640614769218	-0.000339933469033882	-0.530832237365692	0.603552956371139	0.859871017563088	-10.2106094878481
ENSEMBL	transcript	ENSG00000153094.21	protein_coding	BCL2L11	3	ENST00000615946.4	protein_coding	BCL2L11-204	0.110150469445181	0.129601618991017	8.18788646995277	2.25087053314867e-15	1.67230145911747e-14	23.8724159049689	0.0155971726768747	-0.000595442775294106	-1.23016694388849	0.238175768531582	0.491220855630621	-9.59043439788383
ENSEMBL	transcript	ENSG00000153094.21	protein_coding	BCL2L11	3	ENST00000621302.4	protein_coding	BCL2L11-207	0.0632477900529387	0.055561749794652	4.12989398982244	4.25638022453625e-05	0.000110276288386633	0.832290816592081	0.0308509819745666	0.000643889902885666	0.755959928714047	0.461751206994991	0.728335797906519	-10.0602085654916
ENSEMBL	transcript	ENSG00000153094.21	protein_coding	BCL2L11	3	ENST00000620862.4	protein_coding	BCL2L11-206	0.0500982404264547	0.0306614472931094	2.66509596695451	0.00794664458664296	0.015379233604372	-4.0227224372162	0.145040818755465	0.00126894332576418	0.623119369477352	0.542861467031498	0.803933935895039	-10.154980964108
HAVANA	transcript	ENSG00000153094.21	protein_coding	BCL2L11	2	ENST00000393256.7	protein_coding	BCL2L11-001	0.17493342426074	0.138146443993072	7.33656262420969	8.96789041521993e-13	5.12848459209599e-12	17.985728562627	0.476826929378612	0.0048088317359191	1.88096723442172	0.0801651064609381	0.243574734238767	-8.6675371341051
HAVANA	transcript	ENSG00000153094.21	protein_coding	BCL2L11	2	ENST00000393252.3	protein_coding	BCL2L11-013	0.0300821954541196	0.0145903788161314	1.54166802406525	0.123789820306238	0.18839891472447	-6.36167972555008	0.101984568820881	0.00376856065807495	1.94518017959831	0.0713612931335295	0.224203021248869	-8.56265838531574
HAVANA	transcript	ENSG00000153094.21	protein_coding	BCL2L11	2	ENST00000433098.5	nonsense_mediated_decay	BCL2L11-002	0.0200260399778165	0.0146198961956814	2.20620798192425	0.0278254800957527	0.0489454368394849	-5.12629352052954	0.0212875639706008	-0.000864539630376948	-1.76577581241106	0.0984250580340887	0.280498163310094	-8.85020467828289
HAVANA	transcript	ENSG00000153094.21	protein_coding	BCL2L11	2	ENST00000405953.5	protein_coding	BCL2L11-010	0.118826575672834	0.0789521862193088	4.01784923026979	6.78123959080545e-05	0.000171918642193844	0.390929362915916	0.245007525046967	0.00493011227150951	1.68257227757754	0.113810162440436	0.309893755047189	-8.97748463496849
HAVANA	transcript	ENSG00000153094.21	protein_coding	BCL2L11	2	ENST00000415458.5	nonsense_mediated_decay	BCL2L11-006	0.0137697154136137	-0.00944923603192326	-1.27095718445303	0.204337580033874	0.291613079447385	-6.74058258995284	0	0	0	1	1	-10.3597524836655
HAVANA	transcript	ENSG00000153094.21	protein_coding	BCL2L11	2	ENST00000436733.5	nonsense_mediated_decay	BCL2L11-007	0.00996202399863216	0.00579407030328058	1.06835845614766	0.285876744324321	0.387803546085721	-6.97672527374463	0	0	0	1	1	-10.3597524836655
HAVANA	transcript	ENSG00000153094.21	protein_coding	BCL2L11	2	ENST00000437029.5	nonsense_mediated_decay	BCL2L11-008	0.0350150020994713	0.0478035197378118	4.47281076461687	9.57303313904788e-06	2.66500500796209e-05	2.25317215644015	0	0	0	1	1	-10.3597524836655
HAVANA	transcript	ENSG00000153094.21	protein_coding	BCL2L11	2	ENST00000452231.5	nonsense_mediated_decay	BCL2L11-009	0.110607810017029	0.0971472939005313	5.38870926437821	1.09718494243324e-07	3.7395474229496e-07	6.55357936844925	0	0	0	1	1	-10.3597524836655
HAVANA	transcript	ENSG00000153094.21	protein_coding	BCL2L11	2	ENST00000361493.10	nonsense_mediated_decay	BCL2L11-014	0.337457920703494	0.185614069404292	7.2358734092129	1.76121693049575e-12	9.78532445391797e-12	17.3234767982787	0.0549279896773882	0.00217561747451909	1.85201205341075	0.0844451363102759	0.252715259378457	-8.71413035899582
HAVANA	transcript	ENSG00000153094.21	protein_coding	BCL2L11	2	ENST00000431217.1	nonsense_mediated_decay	BCL2L11-003	0.00309607035366867	0.00167188471479371	0.356058001256187	0.72194800288432	0.808167390148165	-7.48301508861943	0	0	0	1	1	-10.3597524836655
HAVANA	transcript	ENSG00000153094.21	protein_coding	BCL2L11	2	ENST00000439718.1	nonsense_mediated_decay	BCL2L11-005	0.042596704778922	0.0418144589355947	3.36780537272037	0.000816402126499666	0.00181681867119826	-1.94320730396427	0.0207204173537934	0.00142082861854583	1.62445774462501	0.125761672855253	0.326762104409075	-9.06392330278033
HAVANA	transcript	ENSG00000153094.21	protein_coding	BCL2L11	2	ENST00000438054.1	protein_coding	BCL2L11-004	0.14821872259056	0.114836194905589	7.23637948035974	1.75528416405323e-12	9.7545691586027e-12	17.3267868377456	0.162597456105939	0.000840089117585358	0.501546183296857	0.623498452154663	0.87045663260003	-10.2264755206227
HAVANA	transcript	ENSG00000230499.1	lincRNA	AC108463.1	2	ENST00000451230.1	lincRNA	AC108463.1-001	0.00231985345663365	0.0047320632647737	2.03358339881815	0.0425235569062054	0.0720691117935325	-5.48868630227331	0.552505150374796	0.00576766594781055	1.60340123396166	0.130351538727819	0.330450444671626	-9.09472438849428
HAVANA	transcript	ENSG00000172965.14	lincRNA	MIR4435-2HG	2	ENST00000609220.1	lincRNA	MIR4435-2HG-023	0.353397893867819	0.100285986184382	4.65305584934799	4.19847471273196e-06	1.21345963514057e-05	3.04191753764523	0.683118788684232	0.00518015090040312	2.4859692967846	0.0256291941071332	0.107385355715654	-7.60778165376656
HAVANA	transcript	ENSG00000172965.14	lincRNA	MIR4435-2HG	2	ENST00000609902.5	lincRNA	MIR4435-2HG-022	0.206396719923931	0.0533794429709653	2.86337751364397	0.0043683627207483	0.00880539784448251	-3.48333913106409	0.315771105887945	0.000275597063185097	0.138146877245723	0.892020189307172	1	-10.3495604225279
HAVANA	transcript	ENSG00000172965.14	lincRNA	MIR4435-2HG	2	ENST00000439362.5	lincRNA	MIR4435-2HG-004	0.573170248706508	0.0975749738280879	3.67193973869657	0.000266766670350526	0.000630982675380092	-0.899572649975254	1.07834600040516	0.00518268782929809	2.11617356546224	0.052031800188096	0.178761088643147	-8.27364455811054
HAVANA	transcript	ENSG00000172965.14	lincRNA	MIR4435-2HG	2	ENST00000605570.1	retained_intron	MIR4435-2HG-020	0.356546056842429	0.0984521967815958	4.33420527979155	1.77091894359086e-05	4.78706172342234e-05	1.66620550979447	0.571057790121321	0.00595706909345055	3.30010076449306	0.00503715043732949	0.0322750263424923	-6.01630394830963
HAVANA	transcript	ENSG00000172965.14	lincRNA	MIR4435-2HG	2	ENST00000371162.4	lincRNA	MIR4435-2HG-021	0.397177468714917	0.118269458486765	6.33894606347653	5.19130708632052e-10	2.24712981517073e-09	11.7587262544953	0.339769138251265	0.00608031912273971	6.46063518380078	1.25041467016733e-05	0.000466089102425674	0.154370105920236
HAVANA	transcript	ENSG00000172965.14	lincRNA	MIR4435-2HG	2	ENST00000431385.5	lincRNA	MIR4435-2HG-016	0.241765550319919	0.0501314516161701	2.75002956088155	0.00617588496024114	0.0121602398594697	-3.79627255243987	0.499653737292901	0.00383996686678403	1.94486736759804	0.0714019743662884	0.224291373479891	-8.56317435824292
HAVANA	transcript	ENSG00000172965.14	lincRNA	MIR4435-2HG	2	ENST00000443467.5	lincRNA	MIR4435-2HG-015	0.355244232012378	0.085452793491541	3.6384703516914	0.00030290038091796	0.000711429827188796	-1.01861628481208	0.256521507805331	-0.00115702652915202	-0.549377015553791	0.59108888267352	0.848364955026236	-10.2001150028787
HAVANA	transcript	ENSG00000172965.14	lincRNA	MIR4435-2HG	2	ENST00000451884.5	lincRNA	MIR4435-2HG-014	0.776450936246858	-0.0560849494942702	-1.2774772716359	0.202029367886247	0.288805770613388	-6.73230770766887	1.43557448847266	0.00983454377957893	3.7153017987855	0.00217617616112166	0.0172240498303081	-5.17388260110331
HAVANA	transcript	ENSG00000172965.14	lincRNA	MIR4435-2HG	2	ENST00000432818.5	lincRNA	MIR4435-2HG-005	0.29064003289163	0.153575788676995	5.96228944345059	4.71785143885841e-09	1.85178991936873e-08	9.60784950546597	0.309950287399254	0.00285612780123826	0.714628911875196	0.486159468691637	0.751998806723273	-10.0915239312488
HAVANA	transcript	ENSG00000172965.14	lincRNA	MIR4435-2HG	2	ENST00000444301.5	lincRNA	MIR4435-2HG-012	0.397029901240277	0.172351974469518	5.75994142488467	1.4750560342129e-08	5.4950040251221e-08	8.4994753535473	0.511450999073307	0.0132765902046742	4.60348325805731	0.000372934911281764	0.00472270423558324	-3.3743731869147
HAVANA	transcript	ENSG00000172965.14	lincRNA	MIR4435-2HG	2	ENST00000453478.1	lincRNA	MIR4435-2HG-013	0.0789260373925668	0.0148377032255716	0.852090912796357	0.394573454391402	0.506086816104954	-7.18384969264125	0.067248952845538	-0.00104231263717581	-0.712368484827021	0.4875163328274	0.753173261617674	-10.0931893606129
HAVANA	transcript	ENSG00000172965.14	lincRNA	MIR4435-2HG	2	ENST00000409569.2	lincRNA	MIR4435-2HG-001	0.510951067450237	-0.0856874900286996	-1.88990695421287	0.0593512261506798	0.0975813781199901	-5.76816753119103	0.682600206037102	-0.0104485228934302	-3.50085501688681	0.00335587017925672	0.023781400659193	-5.61003733703614
HAVANA	transcript	ENSG00000172965.14	lincRNA	MIR4435-2HG	2	ENST00000419736.5	lincRNA	MIR4435-2HG-006	0.129920080826472	0.0725107877925144	3.66010605835892	0.000279052226045168	0.000658321558118592	-0.94178061350172	0.106311987344187	-0.00054222647140908	-0.341593643032959	0.737545602703503	0.956165248435038	-10.2976445919888
HAVANA	transcript	ENSG00000172965.14	lincRNA	MIR4435-2HG	2	ENST00000308604.5	lincRNA	MIR4435-2HG-007	0.0268208653170025	-0.00513362499352236	-0.39294340696582	0.694529525435238	0.785444852735174	-7.46921545699258	0.102848633815676	0.000334589823626939	0.171067605140045	0.866529516417273	1	-10.3441295157469
HAVANA	transcript	ENSG00000172965.14	lincRNA	MIR4435-2HG	2	ENST00000603827.1	lincRNA	MIR4435-2HG-019	0.206388781795774	0.113576755944925	7.30345149241171	1.1205401613246e-12	6.34762719411375e-12	17.7671362181661	0.472135742179917	0.0077511262638915	4.69838598262227	0.000310208647548924	0.00414310350198637	-3.18479555056639
HAVANA	transcript	ENSG00000172965.14	lincRNA	MIR4435-2HG	2	ENST00000603310.5	lincRNA	MIR4435-2HG-018	0.15968877801457	0.0643738224962898	2.70364677989936	0.00709298256914589	0.0138338477339715	-3.92079308555354	0.0856349045691022	-0.00172411370017929	-0.939982291618589	0.362588141207129	0.624315214452145	-9.9013728926931
HAVANA	transcript	ENSG00000172965.14	lincRNA	MIR4435-2HG	2	ENST00000604981.5	lincRNA	MIR4435-2HG-017	0.00828272420538167	0.00683066324455233	1.65822717535201	0.0979016835527867	0.153058209088352	-6.17628455249619	0.033031145664307	0.000239705870189079	0.289989570244019	0.775920609167798	0.985913741598881	-10.3149423572321
HAVANA	transcript	ENSG00000172965.14	lincRNA	MIR4435-2HG	2	ENST00000442293.5	lincRNA	MIR4435-2HG-011	0.0215880102740798	-0.00196463696869654	-0.242299759116177	0.80864771010878	0.876477570129422	-7.51701798805856	0.0150255585115751	-0.000519040642845209	-1.07150850631392	0.301412583121012	0.556108622176439	-9.7692240380058
HAVANA	transcript	ENSG00000172965.14	lincRNA	MIR4435-2HG	2	ENST00000441075.1	lincRNA	MIR4435-2HG-009	0.0471132108655626	0.0435563715505831	4.94933803155986	1.02090640293008e-06	3.14940735240007e-06	4.40024198704488	0.101206523347677	0.00361229691439576	2.18125476879889	0.0460393721957024	0.163681287810244	-8.16022131978686
HAVANA	transcript	ENSG00000172965.14	lincRNA	MIR4435-2HG	2	ENST00000439494.1	lincRNA	MIR4435-2HG-010	0.089026749592535	0.0391931850687922	2.80811820482239	0.00517895115741878	0.0103224847544648	-3.63742957707917	0.02576993375706	0.000214684798403283	0.355774634993307	0.727120542487529	0.947804280857102	-10.2924035920221
HAVANA	transcript	ENSG00000227992.1	processed_pseudogene	AC108463.2	1	ENST00000450258.1	processed_pseudogene	AC108463.2-001	0.686066388445009	0.134949346865428	3.15671945600737	0.00169228812761185	0.00361128583763502	-2.61686343442076	0.683084774050747	0.00858165543545639	2.00949429764651	0.0634302890472945	0.206047743085601	-8.45555743484942
HAVANA	transcript	ENSG00000271590.1	lincRNA	RP11-181E10.3	2	ENST00000603748.1	lincRNA	RP11-181E10.3-001	1.28697181230866	0.318082596001052	6.91174937355657	1.47203259844589e-11	7.4534266309288e-11	15.2423186291286	0.954110618537911	0.0114387251286043	5.5292211466373	6.48221974086951e-05	0.00138122820420536	-1.563650913126
HAVANA	transcript	ENSG00000229118.1	lincRNA	AC068491.2	2	ENST00000438897.1	lincRNA	AC068491.2-001	0.302744287934345	0.175404559714023	7.78306621781178	4.12707491136293e-14	2.70346252313696e-13	21.0101442207046	0.602158257474874	0.00765242052295917	2.40330697382273	0.0300995024650715	0.120508137594913	-7.76082088349216
HAVANA	transcript	ENSG00000270190.1	lincRNA	RP11-803D5.4	2	ENST00000603052.1	lincRNA	RP11-803D5.4-001	0.333833576065564	0.0562388417380489	2.02188966811436	0.0437222728271866	0.0739004975875657	-5.512186145503	0.676142145233975	0.0122606228488655	3.66452376396366	0.00241090792830314	0.0185737678100248	-5.27727461997474
HAVANA	transcript	ENSG00000226928.1	processed_pseudogene	RPS14P4	1	ENST00000415880.1	processed_pseudogene	RPS14P4-001	0.546849521287606	0.153364808205853	3.78128406755874	0.000174967702232613	0.000423227502661864	-0.503471658296224	0.71797923893149	0.0161983696541327	5.22334174139302	0.000114183894383265	0.00203521058387259	-2.15167248764289
ENSEMBL	transcript	ENSG00000266139.2	miRNA	MIR4435-2	3	ENST00000580915.2	miRNA	MIR4435-2-201	0	0	0	1	1	-7.54634944069386	0	0	0	1	1	-10.3597524836655
HAVANA	transcript	ENSG00000279191.1	TEC	RP11-803D5.1	2	ENST00000622940.1	TEC	RP11-803D5.1-001	0.428545819815585	0.139740126621483	5.88842551501764	7.17930825086738e-09	2.76510980566611e-08	9.1993972132623	0.663014188843452	0.0107195135891204	8.38092903856274	6.07167049671077e-07	7.69985028426644e-05	3.33673962970873
HAVANA	transcript	ENSG00000223973.2	transcribed_processed_pseudogene	AC068491.3	1	ENST00000449539.1	transcribed_processed_pseudogene	AC068491.3-001	0.000401688217124498	0.000650195008699595	1.27541720999897	0.202756592405216	0.289680925566362	-6.73492675338914	0.119649025210834	0.000874155684951912	0.737743068041145	0.472415036734223	0.738867378349953	-10.074212308696
HAVANA	transcript	ENSG00000223973.2	transcribed_processed_pseudogene	AC068491.3	2	ENST00000604843.1	processed_transcript	AC068491.3-002	0.00063632045881592	0.000444966897685995	0.527237442053574	0.598263638561801	0.702301405728543	-7.40749998074264	0.00556018120028888	-0.00029654299734874	-1.18722199532259	0.254183093262364	0.50286239323899	-9.64084398409545
HAVANA	transcript	ENSG00000280878.1	lincRNA	RP11-68E19.2	2	ENST00000630717.1	lincRNA	RP11-68E19.2-001	0.753452274000299	0.23233275825626	7.23220398993958	1.8048284055973e-12	1.00120550771998e-11	17.299481976129	0.08746970196123	0.00209243861796737	4.58106842489761	0.000389570285740707	0.00487429348983013	-3.41925779102882
HAVANA	transcript	ENSG00000240350.2	lincRNA	AC017002.1	1	ENST00000455309.1	lincRNA	AC017002.1-001	0.00250608520019808	0.00195548231198294	1.33687548841847	0.181874018360746	0.263807841943677	-6.65498668390183	0.419713092732403	0.0026972570246066	1.28011580788663	0.220560220046535	0.467231839809136	-9.52998348457055
HAVANA	transcript	ENSG00000240350.2	lincRNA	AC017002.1	2	ENST00000627971.1	lincRNA	AC017002.1-002	0.145043471549281	0.0543505703032325	2.02307458147685	0.0435995190420936	0.0737063341473746	-5.50981100044786	0.0356967095853663	0.000271974930174219	0.166427619558855	0.87011369088393	1	-10.3449647318773
HAVANA	transcript	ENSG00000224959.1	lincRNA	AC017002.2	2	ENST00000432268.1	lincRNA	AC017002.2-001	0.353310798686869	0.180300788184062	8.04942052147808	6.16311994854051e-15	4.38045790741515e-14	22.8808130248498	0.596104102122215	0.00585704951915975	3.94389479835557	0.00137429006122606	0.0122744049571392	-4.70825394828089
HAVANA	transcript	ENSG00000271635.1	processed_pseudogene	RP11-68E19.1	1	ENST00000604721.1	processed_pseudogene	RP11-68E19.1-001	0.020449862575682	0.00264305254003364	0.673849933112005	0.500719544766499	0.612059102043767	-7.31958179381264	0.0651036917319083	0.00157657660594234	2.87752253159809	0.0118034165924881	0.0606968558075607	-6.85775265720882
HAVANA	transcript	ENSG00000225744.1	lincRNA	AC017002.4	1	ENST00000426124.1	lincRNA	AC017002.4-001	0.00199314812075243	0.00341492846461697	2.13698710469776	0.0330858914952766	0.0573375534048728	-5.27508972025426	0.0923393396281276	0.0017718796026529	1.43431622832434	0.172648380955533	0.397630524060204	-9.33152506958388
HAVANA	transcript	ENSG00000237583.1	processed_pseudogene	AC093166.1	1	ENST00000457867.1	processed_pseudogene	AC093166.1-001	0.000464269062282539	0.000358932986412268	0.348682820042583	0.727474893597674	0.812724079942558	-7.48561134020543	0.335306560673751	0.0054338398729043	1.42074259123555	0.176490476415213	0.403564699516361	-9.34968804847427
HAVANA	transcript	ENSG00000227842.1	processed_pseudogene	AC093166.2	2	ENST00000442243.1	processed_pseudogene	AC093166.2-001	0.000264346560806427	-0.000161127920215587	-0.233570946980427	0.815414120759265	0.881539474962554	-7.51909313024308	0.227622342734138	0.000166716402997203	0.0818304166999255	0.935897881567759	1	-10.3561748624079
HAVANA	transcript	ENSG00000228615.1	processed_pseudogene	AC093166.3	1	ENST00000455969.1	processed_pseudogene	AC093166.3-001	0.00517447084576709	0.000512172648949433	0.295955845960159	0.767387242873316	0.845020498532633	-7.50259029652398	0.0825075738202351	0.000467237764505688	0.415220582788585	0.684045391944492	0.912962153936202	-10.2681601226975
HAVANA	transcript	ENSG00000153107.11	protein_coding	ANAPC1	2	ENST00000427997.5	protein_coding	ANAPC1-005	0.51633397099139	0.145975090150416	5.03104429301157	6.82428328534081e-07	2.14384864865789e-06	4.78820650862889	0.555586404899788	0.000612534579364775	0.270138528707831	0.79085187611854	0.996800559768073	-10.3208524602436
HAVANA	transcript	ENSG00000153107.11	protein_coding	ANAPC1	2	ENST00000341068.7	protein_coding	ANAPC1-001	1.46650090817339	0.316951122933347	8.00000332866218	8.80206318453459e-15	6.16156969511655e-14	22.5300653640805	2.51573458830467	0.00110732360408303	0.612430910747777	0.549715664562419	0.810480166416513	-10.1618576969344
HAVANA	transcript	ENSG00000153107.11	protein_coding	ANAPC1	2	ENST00000462785.1	retained_intron	ANAPC1-007	0.509355797367813	0.188943516599961	8.46919780794188	2.79797098126106e-16	2.28640053087466e-15	25.9264011635075	0.506249485437391	0.00540216417541406	3.49842055597828	0.00337243354501501	0.0238638133041148	-5.61497886145273
HAVANA	transcript	ENSG00000153107.11	protein_coding	ANAPC1	2	ENST00000464695.1	retained_intron	ANAPC1-011	0.249217296744065	0.113415229639019	4.36350065199468	1.55712966987397e-05	4.23450457660002e-05	1.7888405895183	0.341875946228914	0.00176174872696523	0.646910030251905	0.527775857353665	0.790247666090068	-10.1392702712997
HAVANA	transcript	ENSG00000153107.11	protein_coding	ANAPC1	2	ENST00000485325.1	retained_intron	ANAPC1-006	1.45032439182106	0.400654539537404	8.80727322026751	2.13593817199353e-17	1.95909521702416e-16	28.4630263640561	2.02589564528083	0.013989325613054	4.77489323395861	0.000267607626901358	0.00372428671719795	-3.03253507925288
HAVANA	transcript	ENSG00000153107.11	protein_coding	ANAPC1	2	ENST00000482177.1	retained_intron	ANAPC1-009	0.525525516463606	0.0910591033936236	2.90459546752651	0.00384081963275725	0.00780359653116925	-3.36651163622154	0.642878187138878	0.00431300090112011	1.62682731897511	0.12525396712129	0.326762104409075	-9.0604396716478
HAVANA	transcript	ENSG00000153107.11	protein_coding	ANAPC1	2	ENST00000451367.3	nonsense_mediated_decay	ANAPC1-003	0.395248383871051	0.199567825312051	5.79361733153841	1.22289852897695e-08	4.59556063809567e-08	8.68162314388303	0.244669751181306	0.00168701764567515	0.728155637240018	0.478087147726586	0.744360650659353	-10.0814551110105
ENSEMBL	transcript	ENSG00000153107.11	protein_coding	ANAPC1	3	ENST00000628342.1	protein_coding	ANAPC1-201	0.832731418254812	-0.115930756642471	-1.66177156709387	0.097188264043464	0.152075994011184	-6.17043761464226	0.681608046932839	-0.00673407320145241	-0.852624370633552	0.407699564000501	0.673066993836375	-9.98066599787395
HAVANA	transcript	ENSG00000153107.11	protein_coding	ANAPC1	2	ENST00000489177.1	processed_transcript	ANAPC1-002	0.127780551279596	0.0579134402746341	6.04460821829257	2.94001078414693e-09	1.177983230498e-08	10.068247056885	0.142665834027374	-0.000207577485940322	-0.187083005936758	0.854182159906457	1	-10.3410710103558
HAVANA	transcript	ENSG00000153107.11	protein_coding	ANAPC1	2	ENST00000467878.1	retained_intron	ANAPC1-008	0.86976199204309	0.276531421241457	6.03151160969839	3.17088285206645e-09	1.26645769004377e-08	9.99463468475401	1.66376241109106	0.0142836279244585	3.649752264501	0.00248387432184183	0.0190121299888547	-5.30734198526549
HAVANA	transcript	ENSG00000230958.1	processed_pseudogene	AC093166.4	1	ENST00000448785.1	processed_pseudogene	AC093166.4-001	0.000872041252670663	-0.000198792960345025	-0.133892875456513	0.893541406446177	0.939577740011847	-7.53739248585551	0.162476225461908	-0.00310755276359156	-1.50115932632513	0.154725534393687	0.369651251028685	-9.240208945628
HAVANA	transcript	ENSG00000236307.2	processed_pseudogene	EEF1E1P1	1	ENST00000446998.2	processed_pseudogene	EEF1E1P1-001	0.0683634888234724	0.011295225484802	0.933923410119071	0.350796264050287	0.459805804596811	-7.11094334002496	0.141576502616089	0.00255170596100918	1.10509036316577	0.287079845053919	0.539479771093454	-9.73310664484717
HAVANA	transcript	ENSG00000153208.16	protein_coding	MERTK	2	ENST00000295408.8	protein_coding	MERTK-001	0.500712320570901	0.144227039487271	3.57462078115132	0.000384922230060328	0.000892698555271313	-1.24284781934818	0.575891518434933	0.00753782905340011	1.53951161856436	0.145165437144931	0.35411217696933	-9.18644162521043
ENSEMBL	transcript	ENSG00000153208.16	protein_coding	MERTK	3	ENST00000421804.6	protein_coding	MERTK-201	1.30196802637538	0.6144308340891	8.31532370191185	8.80860632974459e-16	6.83606593790443e-15	24.7964054220044	2.40272833873352	0.00787405600098604	3.84551723108219	0.0016743127774319	0.0141852261439303	-4.90862303911293
ENSEMBL	transcript	ENSG00000153208.16	protein_coding	MERTK	3	ENST00000616902.4	protein_coding	MERTK-202	0.0813663603978192	0.0712957868381195	6.35240762741415	4.78788156654184e-10	2.07960438501823e-09	11.8376799965357	0.0036924792454062	-8.43995256092846e-05	-0.635781565666304	0.534802885410381	0.796630439224096	-10.1466885092991
HAVANA	transcript	ENSG00000153208.16	protein_coding	MERTK	2	ENST00000409780.5	protein_coding	MERTK-002	0.163648438613311	0.0806562016662182	2.72661440803783	0.00662454778543108	0.0129808069693913	-3.85939045619158	0.156465544289005	-0.00252131778117146	-1.02054947939551	0.324156564387072	0.581766469887511	-9.82220487309082
HAVANA	transcript	ENSG00000153208.16	protein_coding	MERTK	2	ENST00000439966.5	nonsense_mediated_decay	MERTK-003	0.337955695504565	0.148726380026658	3.96615883369635	8.37614991784136e-05	0.000210158524716248	0.191146657668999	0.0956350140717451	-0.00238946438506818	-1.08125780008211	0.297198221671905	0.551221998156824	-9.75883625009869
HAVANA	transcript	ENSG00000153208.16	protein_coding	MERTK	2	ENST00000473065.1	retained_intron	MERTK-004	0.818194468592124	0.280527122896635	5.19413692814691	3.00426367476124e-07	9.78968445071992e-07	5.57972607921249	1.23918856034837	0.0103864918617373	2.23337453925503	0.0417100588427244	0.152532588780756	-8.06813608531512
HAVANA	transcript	ENSG00000153208.16	protein_coding	MERTK	2	ENST00000449344.2	protein_coding	MERTK-005	0.354842108504785	0.241587559505854	7.52244568253579	2.53153572212797e-13	1.53437153404311e-12	19.2275783729922	0.259626888197899	-0.000363034837522575	-0.123978095532137	0.903031011133927	1	-10.3515428224787
ENSEMBL	transcript	ENSG00000240183.3	misc_RNA	RN7SL297P	3	ENST00000483161.3	misc_RNA	RN7SL297P-201	0.648943699382387	0.468726462543696	9.37233577341094	2.47842253159304e-19	2.78697329704662e-18	32.8623556876166	0.575602918416322	-0.0021714014148598	-0.454409827551071	0.656246796666119	0.890429085433208	-10.2501820950814
HAVANA	transcript	ENSG00000225496.1	processed_pseudogene	AC104651.2	1	ENST00000427559.1	processed_pseudogene	AC104651.2-001	0.00181897635289231	0.00376923804266539	2.51728551147824	0.0121392927885556	0.0227931408602397	-4.40033596746471	0.400917249394333	0.0038607864535575	1.31823207454578	0.207825144301572	0.449638829919908	-9.48256510118332
HAVANA	transcript	ENSG00000232277.1	processed_pseudogene	AC104651.3	1	ENST00000447549.1	processed_pseudogene	AC104651.3-001	0.00123659094316367	-3.32683316674774e-05	-0.0280098578913189	0.977665516129105	0.99916060733653	-7.54595745090139	0.684663870357756	0.00281711294444012	0.785826635135659	0.444592753955817	0.711025991119997	-10.0365675942358
HAVANA	transcript	ENSG00000153214.9	protein_coding	TMEM87B	2	ENST00000283206.8	protein_coding	TMEM87B-001	0.930328399412158	0.375843228663138	10.6928355033131	3.66957443620426e-24	6.92054400056732e-23	43.8615218912734	1.80789942544948	0.00572116970995274	2.35045243139972	0.0333357464128309	0.12982568108334	-7.85750529101271
HAVANA	transcript	ENSG00000153214.9	protein_coding	TMEM87B	2	ENST00000452614.5	protein_coding	TMEM87B-002	0.201961280835998	0.119959511670462	4.81709854323559	1.93646138882319e-06	5.79878660189407e-06	3.7845467803525	0.0819573402488693	0.000783229461574346	0.504513573342953	0.621463155063725	0.87045663260003	-10.2249074456783
HAVANA	transcript	ENSG00000153214.9	protein_coding	TMEM87B	2	ENST00000452029.1	nonsense_mediated_decay	TMEM87B-003	0.0596699468720426	0.0570317452345195	3.63247162804107	0.000309843950837489	0.000726964777720092	-1.03984330630352	0.139776219839117	0.00210964780057542	1.04826524876585	0.311637061754098	0.567636826000514	-9.79366471117963
HAVANA	transcript	ENSG00000153214.9	protein_coding	TMEM87B	2	ENST00000463427.5	processed_transcript	TMEM87B-004	0.768116690841868	0.333456204597287	7.48093833443183	3.3647754804452e-13	2.01281979970672e-12	18.9481240146663	0.24391416785914	0.00386126445386227	0.80902893384195	0.431544325517799	0.697726727541137	-10.0176216844886
HAVANA	transcript	ENSG00000153214.9	protein_coding	TMEM87B	2	ENST00000471632.1	processed_transcript	TMEM87B-005	0.000689217076774693	0.000224127885731522	0.186782118068582	0.851907578710577	0.909072889325459	-7.52891898987683	0.0731675425793089	0.000834336654323685	0.626987832824883	0.54039238255589	0.801540346311936	-10.1524642738553
HAVANA	transcript	ENSG00000144152.12	protein_coding	FBLN7	2	ENST00000331203.6	protein_coding	FBLN7-001	0.414354077045897	-0.0744879368107097	-2.13336456772988	0.033383258706018	0.0578034233328876	-5.28274848762622	1.43446329747559	0.0107322944209469	4.61203060395868	0.000366785447553836	0.00466648962089251	-3.35726822726645
HAVANA	transcript	ENSG00000144152.12	protein_coding	FBLN7	1	ENST00000409903.5	protein_coding	FBLN7-002	0.00314479554434183	-0.00034536899441589	-0.15851076748999	0.874118631284287	0.925416551381159	-7.5337960849581	0	0	0	1	1	-10.3597524836655
HAVANA	transcript	ENSG00000144152.12	protein_coding	FBLN7	2	ENST00000409667.7	protein_coding	FBLN7-003	0.0576954356792087	0.000590451300357793	0.0538547583147666	0.957072491633757	0.984997071874176	-7.54490033459598	0.0375241073793845	-0.00100502968303503	-1.46075088255152	0.165364382897413	0.386298592550862	-9.29578128134503
HAVANA	transcript	ENSG00000144152.12	protein_coding	FBLN7	2	ENST00000409450.7	protein_coding	FBLN7-004	0.0341737878562931	0.0345028340443759	3.24371075392233	0.00125909529334401	0.00273478727591676	-2.34430071654076	0.0613934547004921	-0.0013442805490816	-0.626729027340973	0.540557373631819	0.801700322092603	-10.1526331045168
HAVANA	transcript	ENSG00000144152.12	protein_coding	FBLN7	2	ENST00000472377.1	processed_transcript	FBLN7-005	0.309928084127576	0.130918654375099	6.3746132388117	4.18849313970755e-10	1.83026919824236e-09	11.9682294975135	0.52271769698119	0.00939105321147175	8.01734951354111	1.03848786364823e-06	0.000103548142160372	2.77038049965827
HAVANA	transcript	ENSG00000144152.12	protein_coding	FBLN7	2	ENST00000441565.5	protein_coding	FBLN7-007	0.01530500503246	0.0113885266104221	1.48651333794763	0.137776571319458	0.207200689916181	-6.44474426698548	0.0218438031445344	6.79137759317841e-07	0.00110742260893693	0.999131462388819	1	-10.3597518282878
HAVANA	transcript	ENSG00000144152.12	protein_coding	FBLN7	1	ENST00000272559.4	protein_coding	FBLN7-006	0.471285643112814	0.0744320581673167	1.95627158871275	0.0509920443773214	0.084999577524649	-5.64157895100907	1.37702393314091	0.0124741228247312	3.43942562663904	0.00379988013351666	0.0260929441628883	-5.73463189873682
HAVANA	transcript	ENSG00000278962.1	TEC	RP11-399B17.1	2	ENST00000624058.1	TEC	RP11-399B17.1-001	0.477161966393831	0.0310257142527232	0.848788413965013	0.396407085578218	0.508037286425144	-7.18665213764292	1.38107408665238	0.012717970536308	3.94269808236814	0.00137759030114005	0.0122960325143289	-4.71069057157492
HAVANA	transcript	ENSG00000144161.12	protein_coding	ZC3H8	2	ENST00000409573.6	protein_coding	ZC3H8-001	1.22936507800463	0.439295305117841	11.7950395795951	1.74095028282775e-28	5.29640377354992e-27	53.7266833424696	1.95249961343514	0.00880907976372331	3.68079890863246	0.00233301419615884	0.0181293254771576	-5.244141064066
ENSEMBL	transcript	ENSG00000144161.12	protein_coding	ZC3H8	3	ENST00000272570.9	protein_coding	ZC3H8-201	0.389985975500098	0.0862618046072313	2.10457077281127	0.0358294913190155	0.0616510919976241	-5.34317051014178	0.790630666167728	0.0009045870781367	0.136497542781107	0.893300779811512	1	-10.3498021807308
ENSEMBL	transcript	ENSG00000144161.12	protein_coding	ZC3H8	3	ENST00000615791.1	protein_coding	ZC3H8-202	0.00613250801354716	-0.0143779221423145	-1.38212526311312	0.16755320000416	0.245627321863724	-6.59374256107186	0.052220726131677	0.000397872199098492	0.21466426092751	0.833012028141636	1	-10.335165980796
HAVANA	transcript	ENSG00000144161.12	protein_coding	ZC3H8	2	ENST00000476902.1	processed_transcript	ZC3H8-004	0.934350715227992	0.245490267599595	6.40350360843694	3.5175641716926e-10	1.54814435677402e-09	12.1386579172554	1.41845161447433	0.00606574111071965	1.85497779384708	0.0839975418061109	0.251751687731666	-8.70937847380103
HAVANA	transcript	ENSG00000144161.12	protein_coding	ZC3H8	2	ENST00000474234.5	processed_transcript	ZC3H8-002	0.333357271057884	0.195852618274419	8.0533835721171	5.98903699749074e-15	4.26258858591698e-14	22.9090134974299	0.638772659738239	0.00889869788463562	3.10379250141904	0.00748922260784668	0.0432314989903081	-6.41015593340604
HAVANA	transcript	ENSG00000144161.12	protein_coding	ZC3H8	2	ENST00000466259.1	retained_intron	ZC3H8-006	1.22060865218785	0.355076931498193	5.88317231531437	7.39570536178812e-09	2.84449537897744e-08	9.17051657143673	2.37159496903806	0.0257763202354801	7.91351917263935	1.21408794684325e-06	0.000111903305972815	2.60564443719937
HAVANA	transcript	ENSG00000144161.12	protein_coding	ZC3H8	2	ENST00000464305.1	processed_transcript	ZC3H8-003	0.718891562955442	0.0779751125917208	2.00080974185528	0.0459555017121278	0.0773179068092446	-5.55421179185368	0.634898659526994	-0.000114559246709022	-0.0303800420064276	0.976177226953693	1	-10.3592592782706
HAVANA	transcript	ENSG00000144161.12	protein_coding	ZC3H8	2	ENST00000495264.1	retained_intron	ZC3H8-005	1.80058827677528	0.276287640233175	4.59462832493516	5.50082860264689e-06	1.56916162387167e-05	2.7831047095331	2.37886139388262	0.0195040335057698	3.59230527497776	0.0027894431696877	0.0207314379844543	-5.42422015701204
HAVANA	transcript	ENSG00000188177.13	protein_coding	ZC3H6	2	ENST00000409871.5	protein_coding	ZC3H6-001	1.1879652623917	0.594918712244699	10.8198573709767	1.19974521813264e-24	2.38417350692503e-23	44.9685902796361	1.67766273595006	0.00713794085932495	1.71042962254501	0.108439957064509	0.299893402681054	-8.93532322305311
ENSEMBL	transcript	ENSG00000188177.13	protein_coding	ZC3H6	3	ENST00000343936.4	protein_coding	ZC3H6-201	0.92184653507564	0.291739603681604	4.41358799895924	1.24756108573102e-05	3.43045681712833e-05	2.00028533464129	1.83515977264111	0.010793186498934	1.45626597936156	0.166581891982253	0.38827468256496	-9.30187990504933
HAVANA	transcript	ENSG00000188177.13	protein_coding	ZC3H6	2	ENST00000476511.1	retained_intron	ZC3H6-002	1.83884641151269	0.325279994281191	5.32728869793851	1.51292529778028e-07	5.08175058812584e-07	6.24271141719966	2.91758759785007	0.0164804422881674	3.2579816151127	0.00548502255737308	0.0343525222740396	-6.10114605302424
HAVANA	transcript	ENSG00000188177.13	protein_coding	ZC3H6	1	ENST00000502881.2	processed_transcript	ZC3H6-003	0.328397980904109	0.144563818240216	4.44987852005812	1.06105446629292e-05	2.93979431945908e-05	2.15488004326544	0.607803037868391	-0.000664894608779023	-0.193556948463053	0.849201954808974	1	-10.3397573995387
HAVANA	transcript	ENSG00000235258.1	processed_pseudogene	NDUFB4P6	1	ENST00000436819.1	processed_pseudogene	NDUFB4P6-001	0.0227327233769267	0.0183804315636676	1.94364550540521	0.0525014870598071	0.0872705719863118	-5.66599430038223	1.74846872563502	0.00832001509109975	1.92123295812135	0.0745369890759173	0.231289309490326	-8.60201679400308
HAVANA	transcript	ENSG00000236555.1	processed_pseudogene	AC115115.4	2	ENST00000449927.1	processed_pseudogene	AC115115.4-001	0.137197482720851	0.0671106321803632	2.69877501371749	0.00719609923144783	0.0140200676494867	-3.93375264223408	0	0	0	1	1	-10.3597524836655
HAVANA	transcript	ENSG00000169629.11	protein_coding	RGPD8	2	ENST00000302558.7	protein_coding	RGPD8-006	2.09362758219434	0.514905075260411	7.16117632492746	2.89226903686558e-12	1.57069430792823e-11	16.8369669074619	3.49839776769719	0.0149528609111261	4.94735083352129	0.000192299172050937	0.00294954827511064	-2.69133590295555
HAVANA	transcript	ENSG00000169629.11	protein_coding	RGPD8	1	ENST00000409750.5	protein_coding	RGPD8-001	0.74831206495124	0.360075322334584	8.5553941516023	1.46204261776267e-16	1.22961308279344e-15	26.5661614521933	0.860619457554771	0.0129269201612289	5.30860760963026	9.73922911170614e-05	0.00182587773262582	-1.9866520306827
HAVANA	transcript	ENSG00000169629.11	protein_coding	RGPD8	2	ENST00000522286.5	nonsense_mediated_decay	RGPD8-008	0.12289175365194	0.0146308780054672	0.505232177384939	0.613619420843552	0.715908153967522	-7.41884548871602	0	0	0	1	1	-10.3597524836655
HAVANA	transcript	ENSG00000169629.11	protein_coding	RGPD8	2	ENST00000330575.9	protein_coding	RGPD8-007	0.174124361485896	-0.0710418431598296	-1.40518983816037	0.160588691341991	0.236739096515884	-6.5617470867698	0.0838415101166221	-0.00447154720621985	-1.22298399748736	0.2407970863237	0.493554373740185	-9.59896758602909
HAVANA	transcript	ENSG00000283698.1	transcribed_unitary_pseudogene	RP11-606M12.1	2	ENST00000636053.1	processed_transcript	RP11-606M12.1-002	0.363905807121203	0.183791963216591	8.83767101000556	1.68892937678276e-17	1.56702205231651e-16	28.6946729543371	0.330966821699573	0.00649675184247652	7.97407905281609	1.10817059602557e-06	0.00010717474962641	2.7018917502664
HAVANA	transcript	ENSG00000283698.1	transcribed_unitary_pseudogene	RP11-606M12.1	2	ENST00000636742.1	transcribed_unitary_pseudogene	RP11-606M12.1-001	0.0545789293876115	-0.0183103183054969	-0.778231199137274	0.436802529810411	0.549269059193024	-7.2439327628252	0.134560841616626	-0.0022408205388051	-0.787537422270193	0.443622214876631	0.710030050109204	-10.0351879105279
HAVANA	transcript	ENSG00000114999.7	protein_coding	TTL	2	ENST00000233336.6	protein_coding	TTL-001	1.27426759002346	0.397185433323018	10.637223019902	5.97157073161947e-24	1.10113903255221e-22	43.3793975314748	1.84425067401679	0.0103297489754939	5.84460667120381	3.6637480911616e-05	0.000938697466455722	-0.969333254592843
HAVANA	transcript	ENSG00000114999.7	protein_coding	TTL	2	ENST00000485537.1	processed_transcript	TTL-003	1.34323250317782	0.297253002332854	6.14414759098911	1.6478802465725e-09	6.77933150173214e-09	10.6322225455585	2.13951588689882	0.0114617742955502	7.66009403409422	1.78773790422897e-06	0.000139000235606783	2.19785985584143
HAVANA	transcript	ENSG00000114999.7	protein_coding	TTL	2	ENST00000476615.1	retained_intron	TTL-004	1.60909236672738	0.216024094175407	4.099026428661	4.84429740667024e-05	0.000124793990344308	0.70956619601676	2.70498689645396	0.0112119160295967	3.06484074982281	0.00810109497396724	0.0458539949429816	-6.48776148212573
HAVANA	transcript	ENSG00000114999.7	protein_coding	TTL	2	ENST00000460450.1	processed_transcript	TTL-002	1.5421942344019	0.342748214277684	6.68303628163087	6.2882132777046e-11	2.986350216004e-10	13.8211593900014	3.15550301345346	-0.00112489856308368	-0.434168494614658	0.670542456151627	0.901950978858479	-10.2596649215776
HAVANA	transcript	ENSG00000125630.15	protein_coding	POLR1B	2	ENST00000263331.9	protein_coding	POLR1B-001	0.0976526678816369	0.0794731103104263	5.17481046626252	3.31479948084719e-07	1.07600069472315e-06	5.48474580331313	0.422304157772884	0.00191993509864051	0.49538686228526	0.627733207457412	0.870483312129853	-10.2297017948403
ENSEMBL	transcript	ENSG00000125630.15	protein_coding	POLR1B	3	ENST00000537335.5	protein_coding	POLR1B-201	0.0393617837163066	-0.0329898687693994	-3.21014711438824	0.00141235915600643	0.00304689379056625	-2.45030516259233	0	0	0	1	1	-10.3597524836655
HAVANA	transcript	ENSG00000125630.15	protein_coding	POLR1B	2	ENST00000438748.5	protein_coding	POLR1B-007	0.00380537860981054	0.000283803312015006	0.0588034340465135	0.95313227513253	0.982269637442141	-7.54462178515944	0	0	0	1	1	-10.3597524836655
HAVANA	transcript	ENSG00000125630.15	protein_coding	POLR1B	2	ENST00000430769.1	protein_coding	POLR1B-006	0	0	0	1	1	-7.54634944069386	0.0108371454880037	-0.000247706182582943	-0.499764636797259	0.624721924364596	0.87045663260003	-10.2274126607156
ENSEMBL	transcript	ENSG00000125630.15	protein_coding	POLR1B	3	ENST00000541869.5	protein_coding	POLR1B-202	0.767030845460022	0.234673355849072	8.10916444909871	3.99695651736073e-15	2.89521790758253e-14	23.3070719689129	1.31006267909678	0.00837633309709558	3.3765353318978	0.00431548653225751	0.0287208816717577	-5.861952835121
HAVANA	transcript	ENSG00000125630.15	protein_coding	POLR1B	2	ENST00000333990.10	nonsense_mediated_decay	POLR1B-002	0.184751496436679	-0.0140300938737517	-0.747660178856619	0.455018255131518	0.567438268166107	-7.26721247600096	0.158719556284087	0.0022868489338	0.825495890641308	0.42243412188184	0.688431150626564	-10.0038700660587
HAVANA	transcript	ENSG00000125630.15	protein_coding	POLR1B	2	ENST00000409894.7	protein_coding	POLR1B-003	0.0369648540204844	0.0231901065177297	1.96294027547489	0.0502096270619757	0.0837984598198844	-5.6286207339144	0.0272438039411784	-4.43340218479434e-05	-0.0442252297776127	0.965326781804647	1	-10.3587073403616
HAVANA	transcript	ENSG00000125630.15	protein_coding	POLR1B	2	ENST00000448770.5	nonsense_mediated_decay	POLR1B-004	0.00362029074152165	-0.00318379197578803	-1.04161337144463	0.298096663468198	0.401576696989871	-7.00485729981262	0.016238687183756	-0.000866063316466989	-1.21876763852461	0.242346221644601	0.493591142507472	-9.60395759816734
HAVANA	transcript	ENSG00000125630.15	protein_coding	POLR1B	2	ENST00000430293.1	nonsense_mediated_decay	POLR1B-008	0.00113555578891298	0.00082071686249604	0.389542587037599	0.697041439322139	0.787613780830002	-7.4705446240979	0.0145658556098919	0.000110977947503939	0.165867165205291	0.870546817494393	1	-10.3450640673841
HAVANA	transcript	ENSG00000125630.15	protein_coding	POLR1B	2	ENST00000424062.1	nonsense_mediated_decay	POLR1B-009	0.0197756373988547	-0.0181083330108215	-2.1923701184413	0.0288150837694074	0.050532767560259	-5.15641129225358	0.0315449626620694	-0.0016823980086437	-1.54806437880019	0.143102977256276	0.35072645507638	-9.1743177864176
HAVANA	transcript	ENSG00000125630.15	protein_coding	POLR1B	1	ENST00000417433.6	protein_coding	POLR1B-005	0.218442330377892	0.132696163001483	5.35005080253087	1.34357133445537e-07	4.53727012322276e-07	6.35754705972127	0.479116128074954	-0.0103876379483569	-2.57104844182065	0.0216938472855189	0.0954305920289213	-7.44811126191041
HAVANA	transcript	ENSG00000125630.15	protein_coding	POLR1B	2	ENST00000496238.5	processed_transcript	POLR1B-010	0.176180746318017	-0.0281551386267177	-1.35185476155632	0.177035797865978	0.257694695017594	-6.63493676062017	0.102593561036149	0.00273332979378594	1.92472890911706	0.0740655621643372	0.230221227280378	-8.59628902893628
HAVANA	transcript	ENSG00000125630.15	protein_coding	POLR1B	2	ENST00000468475.1	retained_intron	POLR1B-011	0.398704392409545	0.102190229853799	2.76675330966911	0.00587243834917819	0.011603231250235	-3.75087153769126	0.796658804959363	0.00334174520703917	0.695163534811181	0.497917724269958	0.762377329925657	-10.1057040668197
HAVANA	transcript	ENSG00000125630.15	protein_coding	POLR1B	2	ENST00000475318.1	retained_intron	POLR1B-012	0.326218414985094	0.0238198355340999	0.810869234474464	0.41782834002938	0.529979295137771	-7.21805204119383	0.413368337287391	0.00394929297607466	1.17647942541799	0.258314107599648	0.507252440959519	-9.65322372557479
HAVANA	transcript	ENSG00000125630.15	protein_coding	POLR1B	2	ENST00000498054.1	processed_transcript	POLR1B-013	1.33908532954246	0.208992788222281	4.55648531362575	6.55171905303543e-06	1.85458324304019e-05	2.61576558574251	0.329685469075711	0.00382991635586856	2.87668613043599	0.0118232012139775	0.0607752453243833	-6.85939129899313
HAVANA	transcript	ENSG00000125630.15	protein_coding	POLR1B	2	ENST00000484574.1	retained_intron	POLR1B-014	0.596327562126655	0.35989812996204	8.2372249737869	1.56729860523204e-15	1.18528201507054e-14	24.2288622095177	0.901306735276406	0.00958789735467495	1.38942420562266	0.185624299859101	0.417629694033078	-9.39109491451727
HAVANA	transcript	ENSG00000125630.15	protein_coding	POLR1B	2	ENST00000458012.2	protein_coding	POLR1B-015	0.0098210442119378	0.0124390548948843	1.62658212573279	0.104458803289964	0.16218012709584	-6.22793988194753	0.0453169786623502	0.000345272218379811	0.166470340376986	0.870080677430962	1	-10.3449571463034
ENSEMBL	transcript	ENSG00000207383.1	misc_RNA	Y_RNA	3	ENST00000384653.1	misc_RNA	Y_RNA.546-201	1.15953071573573	-0.180799208324091	-1.63856877738102	0.101935058533429	0.158673167360215	-6.20848948202588	2.62901356574737	0.0050056905919086	0.270189816708004	0.790813186569066	0.996783773465348	-10.3208377248158
HAVANA	transcript	ENSG00000125611.15	protein_coding	CHCHD5	2	ENST00000489052.5	processed_transcript	CHCHD5-004	0.0858805842628077	0.0933381794128691	6.94545454464355	1.18459952225672e-11	6.0517102089115e-11	15.4550936543514	0.286107941259759	-0.00433240192003187	-2.28612419379305	0.0377182050957083	0.141761001370808	-7.97386195310823
HAVANA	transcript	ENSG00000125611.15	protein_coding	CHCHD5	2	ENST00000324913.9	protein_coding	CHCHD5-001	0.689409928435141	0.138368419488223	3.37719677463651	0.000789636473499759	0.00176078517925563	-1.91226691673455	1.80639757816896	-0.00881818788413766	-3.54512744546457	0.00306850755252103	0.022235926169475	-5.52012373004264
HAVANA	transcript	ENSG00000125611.15	protein_coding	CHCHD5	2	ENST00000454841.5	nonsense_mediated_decay	CHCHD5-002	0.111815637809983	0.0519256495777274	3.4227581108765	0.000670996149268842	0.0015093917226264	-1.760995757068	0.120957083379523	0.00105111113584055	0.720730324372287	0.482508277731998	0.748822533980519	-10.087004012848
HAVANA	transcript	ENSG00000125611.15	protein_coding	CHCHD5	2	ENST00000409719.1	protein_coding	CHCHD5-003	0.244803919977044	0.15303750248461	10.8546505743714	8.82047535022065e-25	1.78020809292782e-23	45.273244695721	0.320609953027993	0.00633701332861565	5.36643923562511	8.74795262091332e-05	0.0017001238431027	-1.87520631231871
HAVANA	transcript	ENSG00000125611.15	protein_coding	CHCHD5	2	ENST00000469030.1	processed_transcript	CHCHD5-005	0.0888727462238762	0.0806638260202615	4.73847025848609	2.81396721357704e-06	8.28877463300763e-06	3.42565999088131	0.02707613845289	-0.00144406071748746	-1.22156777115483	0.2413165609218	0.493554373740185	-9.60064523786543
HAVANA	transcript	ENSG00000243389.1	3prime_overlapping_ncRNA	AC012442.5	2	ENST00000414784.1	3prime_overlapping_ncRNA	AC012442.5-001	0.557748505466499	0.436152111815898	12.6206356498077	7.09041498229817e-32	3.1785188003028e-30	61.4695210782971	1.25986966076352	0.0107634590508225	3.361402490195	0.00444965844395273	0.029382883064851	-5.89254825701224
HAVANA	transcript	ENSG00000228251.1	lincRNA	AC012442.6	1	ENST00000436885.1	lincRNA	AC012442.6-001	0.683737760255407	0.708730070410472	17.5239145592571	6.64507750751994e-54	6.79867570532397e-51	111.866785918495	0.666142320811389	0.00170110261794421	0.476645821426167	0.640701504113275	0.878069955451345	-10.2392811225611
HAVANA	transcript	ENSG00000231747.1	processed_pseudogene	AC079922.2	1	ENST00000443291.1	processed_pseudogene	AC079922.2-001	0.00793095396070594	0.00872039447615934	1.91272694832066	0.0563566257850712	0.0930934741796334	-5.72512462507164	0.278291717310889	0.00084486334793357	0.230153142630391	0.821180791360238	1	-10.3314966296862
HAVANA	transcript	ENSG00000237753.1	lincRNA	AC079922.3	2	ENST00000457336.1	lincRNA	AC079922.3-001	0.58115000529652	0.179064263917078	7.56402479926999	1.90140845164463e-13	1.16641332029283e-12	19.5087479887943	0.907417153799851	0.00398180456776293	2.4607617672428	0.0269205803076781	0.111249214639348	-7.65467787463111
HAVANA	transcript	ENSG00000144136.10	protein_coding	SLC20A1	2	ENST00000272542.7	protein_coding	SLC20A1-001	2.17714944345534	0.31259541900398	5.50358153913888	5.96690917501478e-08	2.08887014510283e-07	7.14347463896987	3.63500782114973	0.00106900909907925	0.587808298175662	0.565683151600757	0.82531819382023	-10.1772687272647
HAVANA	transcript	ENSG00000144136.10	protein_coding	SLC20A1	2	ENST00000423633.5	protein_coding	SLC20A1-005	1.35235923349941	0.553008742865618	10.8136032919243	1.26787284021868e-24	2.51388529211791e-23	44.9138926805836	2.04599443848742	0.0149946607307844	3.55878146601376	0.00298497187956803	0.0218002716317279	-5.49237641966332
HAVANA	transcript	ENSG00000144136.10	protein_coding	SLC20A1	2	ENST00000498224.5	retained_intron	SLC20A1-004	0.637565341065224	0.00596924219681962	0.118611606019178	0.905630925838037	0.948360610499051	-7.53932031178098	1.02954704650303	0.0167950731836506	3.13811362477853	0.00698811284791973	0.0411046506054514	-6.34161189558041
HAVANA	transcript	ENSG00000144136.10	protein_coding	SLC20A1	1	ENST00000433924.5	protein_coding	SLC20A1-008	0.0778377018995876	0.00375257583842401	0.234417065296571	0.814757612400585	0.881067060812017	-7.51889530978188	0.234584656369151	-0.00402553674142451	-1.78899465137249	0.0944724164264658	0.272714779368985	-8.81397270413028
HAVANA	transcript	ENSG00000144136.10	protein_coding	SLC20A1	2	ENST00000456264.5	nonsense_mediated_decay	SLC20A1-006	0.148375179503949	0.0616162494686043	2.48163423370735	0.0134071383932051	0.0249885805938083	-4.48827303691939	0.375735808046104	0.00560871841256348	1.17527670209834	0.258779796797248	0.507656520929324	-9.65460396220886
HAVANA	transcript	ENSG00000144136.10	protein_coding	SLC20A1	2	ENST00000413135.1	nonsense_mediated_decay	SLC20A1-009	0.0451252769761035	-0.0274136237534978	-2.17557778324903	0.0300566675036821	0.0525211636237251	-5.19270975141702	0.0740270302798048	-0.000978809926959932	-0.632749082627317	0.536726752488739	0.798152341123438	-10.1486888591649
HAVANA	transcript	ENSG00000144136.10	protein_coding	SLC20A1	2	ENST00000480984.1	processed_transcript	SLC20A1-010	0.50220535355524	0.0405522115313268	1.06820825482058	0.285944409813279	0.387876587196775	-6.97688524653179	0.669204359869225	0.000766452092715158	0.162686504315827	0.87300568419198	1	-10.3456214876991
HAVANA	transcript	ENSG00000144136.10	protein_coding	SLC20A1	2	ENST00000492076.1	retained_intron	SLC20A1-007	0.961466226742855	0.0363343506035285	0.772258994660942	0.44032758916471	0.552687115624431	-7.24855371450979	1.83635466885377	0.0152497260546784	4.46931461373537	0.000484645703772293	0.00571823129062536	-3.64361850487824
HAVANA	transcript	ENSG00000144136.10	protein_coding	SLC20A1	2	ENST00000490674.1	retained_intron	SLC20A1-003	0.876797626759755	0.0558581760007551	1.69593631345068	0.0905232943991124	0.142736170886193	-6.11344547943655	1.51068062207585	0.0118965044471014	6.47400426048371	1.2222897822354e-05	0.000458564095192431	0.178199298352247
HAVANA	transcript	ENSG00000144130.11	protein_coding	NT5DC4	1	ENST00000327581.4	protein_coding	NT5DC4-001	0.00881253477158543	-0.00263671782959405	-1.42322318335487	0.155297988558682	0.229982029570894	-6.53636508266228	0.0151586225936825	-5.72672597488176e-05	-0.233984339122813	0.81826112468687	1	-10.3305498706784
HAVANA	transcript	ENSG00000144130.11	protein_coding	NT5DC4	2	ENST00000484666.1	retained_intron	NT5DC4-003	0.0156351042040528	-0.00401395112726505	-0.703145283362484	0.482293986349344	0.594270013815317	-7.29944595791737	0.0374517892458227	-0.000283657341379259	-0.321083048433171	0.752718289104815	0.968009448671819	-10.3048535647942
HAVANA	transcript	ENSG00000144130.11	protein_coding	NT5DC4	2	ENST00000470675.5	retained_intron	NT5DC4-004	0.0141203951683823	-0.00157044715794564	-0.320564618879746	0.748674899473538	0.829932563430957	-7.49501137381716	0.050976313929572	0.00124139030467253	1.29608147010802	0.215152370270449	0.45981223411796	-9.51025562773811
HAVANA	transcript	ENSG00000144130.11	protein_coding	NT5DC4	2	ENST00000497526.1	processed_transcript	NT5DC4-002	0.00787701399315207	0.00224015923776467	1.46398459710988	0.143829450114271	0.215116144399291	-6.47781054373557	0.0198352717547254	-0.000113800554112869	-0.422697115737814	0.678703672000455	0.908641180199068	-10.2648522232139
HAVANA	transcript	ENSG00000144130.11	protein_coding	NT5DC4	2	ENST00000462854.1	retained_intron	NT5DC4-005	0.00435492481470207	-0.0018643313981588	-0.862726812937031	0.388703197324907	0.499895986053339	-7.17475050298978	0.0180226582120511	0.000483621978085767	0.901252997275079	0.382146497215471	0.645591544574319	-9.93738000223066
HAVANA	transcript	ENSG00000144130.11	protein_coding	NT5DC4	2	ENST00000491170.1	processed_transcript	NT5DC4-006	0.00128942717403064	-0.00285356981790903	-1.34796292522979	0.178283492580438	0.259306323277354	-6.64016735173097	0	0	0	1	1	-10.3597524836655
HAVANA	transcript	ENSG00000169607.12	protein_coding	CKAP2L	2	ENST00000302450.10	protein_coding	CKAP2L-001	0.303546931890945	0.0752101579661169	5.13360705574787	4.08403389920794e-07	1.31291948464546e-06	5.2833125454661	0.0736446055255834	0.000869012500596564	1.66620967249348	0.117071210125699	0.315995910447973	-9.00203150405958
HAVANA	transcript	ENSG00000169607.12	protein_coding	CKAP2L	2	ENST00000435431.5	nonsense_mediated_decay	CKAP2L-002	0	0	0	1	1	-7.54634944069386	0.015803824018682	3.49035802604864e-05	0.0894223608999965	0.929966907472393	1	-10.3554804203283
HAVANA	transcript	ENSG00000169607.12	protein_coding	CKAP2L	2	ENST00000474331.1	retained_intron	CKAP2L-006	0.00463790257225856	-0.00305778092175799	-1.36330074945973	0.173404117542618	0.253124061215542	-6.61946671369066	0.0436551966870174	2.05093102505858e-05	0.0196176817434126	0.984615150525693	1	-10.3595468214607
HAVANA	transcript	ENSG00000169607.12	protein_coding	CKAP2L	2	ENST00000481732.5	processed_transcript	CKAP2L-005	0.00126460976432204	0.00114298503674868	0.545433449231586	0.585699790298754	0.690950937793632	-7.39775358157346	0	0	0	1	1	-10.3597524836655
HAVANA	transcript	ENSG00000169607.12	protein_coding	CKAP2L	2	ENST00000461876.5	processed_transcript	CKAP2L-003	0.00130569967817027	0.00142086958302863	0.624362605722875	0.532675566060898	0.642386673414845	-7.35165364661251	0	0	0	1	1	-10.3597524836655
HAVANA	transcript	ENSG00000169607.12	protein_coding	CKAP2L	2	ENST00000497357.1	processed_transcript	CKAP2L-004	0.00266716073869025	0.000680748776437875	0.356177470009596	0.721858592934421	0.808090327331669	-7.48297258555227	0.00356479399438698	-0.000190122346367306	-1.14085567338198	0.272381273540467	0.522696367497456	-9.69360816611319
HAVANA	transcript	ENSG00000115008.5	protein_coding	IL1A	2	ENST00000263339.3	protein_coding	IL1A-001	0.124445233664059	-0.0224306845248156	-1.67158464486302	0.0952348079623022	0.149341693062065	-6.1541852537207	0.154700065257104	0.000982341493118022	1.01467063150789	0.326858089696524	0.584713135632508	-9.82817352944837
HAVANA	transcript	ENSG00000125538.11	protein_coding	IL1B	2	ENST00000263341.6	protein_coding	IL1B-001	0.320871977796175	0.217317250733849	4.52448708477681	7.57948573504517e-06	2.13135264729491e-05	2.47637433921919	0.246229154297941	-0.00109116510626605	-0.843845529649518	0.412430270788605	0.677886921475074	-9.98824936941677
HAVANA	transcript	ENSG00000125538.11	protein_coding	IL1B	2	ENST00000491056.5	processed_transcript	IL1B-002	0.045312869558115	0.0337006101989391	2.48277318404891	0.0133648859504284	0.0249171582924932	-4.48548263031001	0.0886710834221051	0.00239583507296178	2.91153064740373	0.0110258524332751	0.0577233729622005	-6.79101655399978
HAVANA	transcript	ENSG00000125538.11	protein_coding	IL1B	2	ENST00000487639.1	retained_intron	IL1B-008	0.0252541488685948	0.0446195090392332	4.55627568068246	6.55799510445549e-06	1.85630629460363e-05	2.61484943814784	0.127373764360782	0.00278634360835743	1.90163957356312	0.0772295960607426	0.237300017064963	-8.63400341291723
HAVANA	transcript	ENSG00000125538.11	protein_coding	IL1B	2	ENST00000418817.5	protein_coding	IL1B-003	0.00208037549809835	-0.00218608639299146	-0.887608081565965	0.375180330003288	0.48576109718683	-7.15302463273457	0.0144208317887412	0.000988857036942251	2.31007864516211	0.0360264371101257	0.137161327873118	-7.93070728725617
HAVANA	transcript	ENSG00000125538.11	protein_coding	IL1B	2	ENST00000432018.5	protein_coding	IL1B-007	0.0238068508380601	0.0211053376248097	2.13950986453924	0.0328801486828528	0.0570091675519193	-5.26974856619412	0.00458695476077143	0.000314534040738613	1.55480401658531	0.141495297743135	0.34801259494213	-9.16473020436911
HAVANA	transcript	ENSG00000125538.11	protein_coding	IL1B	2	ENST00000416750.1	protein_coding	IL1B-006	0.0107177070796101	0.00421624546866171	0.93733294600823	0.349041931908316	0.457915908170484	-7.10776121996674	0	0	0	1	1	-10.3597524836655
HAVANA	transcript	ENSG00000125538.11	protein_coding	IL1B	2	ENST00000496280.5	retained_intron	IL1B-005	0.0378829056197755	0.0328223217028355	2.7691094715567	0.00583078749661353	0.0115277753828014	-3.74445366496821	0.100470262719925	0.00127041391087036	2.26795458705341	0.0390509002205915	0.145393012595147	-8.00645361209799
HAVANA	transcript	ENSG00000125538.11	protein_coding	IL1B	2	ENST00000477398.1	retained_intron	IL1B-004	0.110843282760509	0.10466466894722	3.71232674084073	0.000228559430041091	0.0005453124750214	-0.754550478609628	0.0886176787226323	0.000227081095413733	0.1913055291593	0.850933159331147	1	-10.3402192715518
HAVANA	transcript	ENSG00000280228.1	TEC	RP11-67L14.1	2	ENST00000623243.1	TEC	RP11-67L14.1-001	0.0207378602236203	0.00452692319591145	1.99974625730425	0.0460706765799697	0.077490444870802	-5.55632050700581	0.0139033481450098	-4.51443608704179e-05	-0.217453225594947	0.830878485314458	1	-10.3345240075387
HAVANA	transcript	ENSG00000180152.3	processed_pseudogene	AC079753.4	1	ENST00000312918.2	processed_pseudogene	AC079753.4-001	0.505080046882095	0.0284449984754346	0.970268527544955	0.332383938099165	0.439655751720931	-7.07642758579134	0.0324163980150532	-0.000329737167045639	-0.53615942928261	0.599959144651181	0.856484048000324	-10.2076302778604
HAVANA	transcript	ENSG00000125571.9	protein_coding	IL37	2	ENST00000263326.7	protein_coding	IL37-001	0.0017181842478292	0.000253145714190341	0.17640929853507	0.860044157522314	0.91493920572411	-7.53080115105803	0.00222684039784617	-0.000118764821218462	-1.04006904207164	0.315302179883932	0.571957979610673	-9.80217336734425
HAVANA	transcript	ENSG00000125571.9	protein_coding	IL37	2	ENST00000352179.7	protein_coding	IL37-002	0.00326438416525799	-4.37369259062992e-06	-0.00191169152427184	0.998475457752628	1	-7.54634761474368	0	0	0	1	1	-10.3597524836655
HAVANA	transcript	ENSG00000125571.9	protein_coding	IL37	2	ENST00000349806.7	protein_coding	IL37-003	0.00737532561634462	-0.000247166218459419	-0.0809184319688159	0.935539349338795	0.969984728220263	-7.54307795261033	0.018921365835081	0.000435727326091014	0.749586448454332	0.465465139190815	0.731901903595394	-10.0651439800853
HAVANA	transcript	ENSG00000125571.9	protein_coding	IL37	2	ENST00000353225.7	protein_coding	IL37-004	0.00328284303473499	-0.00414598008613392	-2.10326668412613	0.0359438209887702	0.0618315281854517	-5.34588797162112	0.00434441822664942	-9.9300988037701e-05	-0.481619231800604	0.637247954918853	0.875578547425645	-10.2367738695767
HAVANA	transcript	ENSG00000125571.9	protein_coding	IL37	2	ENST00000311328.2	protein_coding	IL37-005	0.00967076352183928	0.00417167499027129	1.15910024873352	0.246971126376065	0.342727840708467	-6.87598930900308	0.00925057277540016	-0.000493363881354675	-1.20979629145546	0.245668161873905	0.49534684468355	-9.61452832318521
HAVANA	transcript	ENSG00000227368.1	processed_pseudogene	AC079753.5	1	ENST00000415020.1	processed_pseudogene	AC079753.5-001	0.0102134889386208	0.00228366141818886	0.632590011993027	0.527291919762418	0.637314461281825	-7.34649079476337	0.017874534709666	-0.000292641411944372	-0.49616173047148	0.6271997071655	0.870483312129853	-10.2292980349279
HAVANA	transcript	ENSG00000136688.10	protein_coding	IL36G	2	ENST00000447128.5	protein_coding	IL36G-003	0.0125425018685017	0.0102057056932889	1.94936146585119	0.0518135671839177	0.0862343450378671	-5.65496050230487	0	0	0	1	1	-10.3597524836655
HAVANA	transcript	ENSG00000136688.10	protein_coding	IL36G	2	ENST00000376489.6	protein_coding	IL36G-002	0.00456159418259501	0.00258558891975263	1.42281515062329	0.155416213127601	0.230138024652563	-6.53694294024312	0.0164143502594288	-4.76820852632295e-05	-0.108019749191745	0.915457170104829	1	-10.353519486689
HAVANA	transcript	ENSG00000136688.10	protein_coding	IL36G	2	ENST00000259205.4	protein_coding	IL36G-001	0.00247641319774409	0.00013943863914258	0.109628061993514	0.912748541678109	0.953507469276192	-7.54034473804713	0.007564244789191	-0.000403426388756853	-1.6637814754267	0.117561994331791	0.316898249616439	-9.00566037686743
HAVANA	transcript	ENSG00000236124.1	processed_pseudogene	HMGN2P23	2	ENST00000456759.1	processed_pseudogene	HMGN2P23-001	0.00673170129009052	-0.00227879384213452	-0.519491425506776	0.603649033555882	0.707072590880716	-7.41154878052143	0	0	0	1	1	-10.3597524836655
HAVANA	transcript	ENSG00000232090.2	processed_pseudogene	AC016724.6	1	ENST00000453215.2	processed_pseudogene	AC016724.6-001	0.00211389165784578	0.00325404759394722	1.37556138243892	0.169576217469231	0.248218813624495	-6.60275201619236	0	0	0	1	1	-10.3597524836655
HAVANA	transcript	ENSG00000136694.8	protein_coding	IL36A	2	ENST00000259211.6	protein_coding	IL36A-001	0.00131775617168892	0.0059712962266487	2.86792350895851	0.00430710678063128	0.00869030538289884	-3.47053327206219	0.00986262152581798	-9.66078619489275e-05	-0.274691187244421	0.787419770615473	0.994365543471577	-10.3195336611604
HAVANA	transcript	ENSG00000136696.10	protein_coding	IL36B	2	ENST00000259213.8	protein_coding	IL36B-001	0.000216858630747127	0.000828282236122963	1.6737244179815	0.0948130677512182	0.148745652631227	-6.15062880852562	0	0	0	1	1	-10.3597524836655
HAVANA	transcript	ENSG00000136696.10	protein_coding	IL36B	2	ENST00000327407.2	protein_coding	IL36B-002	0.000298404237901895	-0.000135394996826755	-0.286888509953174	0.774317081875566	0.850367858944889	-7.50523034119079	0	0	0	1	1	-10.3597524836655
HAVANA	transcript	ENSG00000136695.14	protein_coding	IL36RN	2	ENST00000346807.7	protein_coding	IL36RN-001	0.000437216718028789	-0.000332692312835625	-0.858749410860768	0.390892168597329	0.502255431583668	-7.17816641008463	0.000637729252417944	-3.40122267956237e-05	-0.513658779259733	0.615210741606515	0.870355545663413	-10.2200186413395
HAVANA	transcript	ENSG00000136695.14	protein_coding	IL36RN	2	ENST00000393200.6	protein_coding	IL36RN-002	6.22017852737907e-06	-2.47108033840914e-05	-0.122120618496669	0.902852784721242	0.946325222902618	-7.53889826581573	0	0	0	1	1	-10.3597524836655
HAVANA	transcript	ENSG00000136695.14	protein_coding	IL36RN	2	ENST00000437409.1	protein_coding	IL36RN-003	0.00194394617196868	-0.000669354152073971	-0.149417788647883	0.881284501476177	0.93068347934436	-7.53519499142445	0	0	0	1	1	-10.3597524836655
HAVANA	transcript	ENSG00000136695.14	protein_coding	IL36RN	2	ENST00000514072.1	protein_coding	IL36RN-004	0	0	0	1	1	-7.54634944069386	0	0	0	1	1	-10.3597524836655
HAVANA	transcript	ENSG00000136697.12	protein_coding	IL1F10	2	ENST00000341010.6	protein_coding	IL1F10-001	2.95972562281154e-05	-2.89520155153217e-05	-0.127717337986739	0.898424254508204	0.943109043775858	-7.53819966097699	0	0	0	1	1	-10.3597524836655
HAVANA	transcript	ENSG00000136697.12	protein_coding	IL1F10	2	ENST00000393197.2	protein_coding	IL1F10-002	6.4738017165826e-05	8.92708047671326e-06	0.0297208563129057	0.976301592109338	0.998317242307758	-7.5459080984079	0	0	0	1	1	-10.3597524836655
HAVANA	transcript	ENSG00000136697.12	protein_coding	IL1F10	2	ENST00000496265.1	retained_intron	IL1F10-003	2.7437600095054e-05	-9.12587932800579e-05	-0.408879479719611	0.682803986689743	0.775570130664383	-7.46283322811034	0	0	0	1	1	-10.3597524836655
ENSEMBL	transcript	ENSG00000201805.1	snRNA	RNU6-1180P	3	ENST00000364935.1	snRNA	RNU6-1180P-201	0.000579592931658186	0.000348870674524888	0.169914105195116	0.865146730386666	0.91878020567384	-7.53192498196095	0	0	0	1	1	-10.3597524836655
HAVANA	transcript	ENSG00000136689.18	protein_coding	IL1RN	2	ENST00000465812.5	processed_transcript	IL1RN-007	0.00178453999707878	-0.00245031375711842	-1.71499938977251	0.0869677874459397	0.137727976703527	-6.08114699448032	0	0	0	1	1	-10.3597524836655
HAVANA	transcript	ENSG00000136689.18	protein_coding	IL1RN	2	ENST00000463073.5	processed_transcript	IL1RN-006	0.00209997069586783	-0.00299686676395816	-1.66812374141371	0.0959201261466746	0.150299985960998	-6.15992798268673	0.0104213056529827	-0.000555802968159076	-1.2125913740811	0.244629422354493	0.494606816477164	-9.61124177832989
HAVANA	transcript	ENSG00000136689.18	protein_coding	IL1RN	2	ENST00000409052.5	protein_coding	IL1RN-004	0.000119950320634847	-0.000118579104761045	-0.430672988042378	0.666892604173571	0.761840525359092	-7.45369474688498	0	0	0	1	1	-10.3597524836655
HAVANA	transcript	ENSG00000136689.18	protein_coding	IL1RN	1	ENST00000361779.7	protein_coding	IL1RN-003	0.000539443158293353	-0.000161463715760952	-0.26297082081498	0.79268189268327	0.864519033033985	-7.51180022744129	0	0	0	1	1	-10.3597524836655
HAVANA	transcript	ENSG00000136689.18	protein_coding	IL1RN	2	ENST00000259206.9	protein_coding	IL1RN-001	0.00184479609401839	0.000352088603133859	0.232298016937463	0.816402039709455	0.882374148568349	-7.51938939100351	0	0	0	1	1	-10.3597524836655
HAVANA	transcript	ENSG00000136689.18	protein_coding	IL1RN	2	ENST00000354115.6	protein_coding	IL1RN-002	0.0168799126398875	0.0225117551391418	5.12849221984967	4.1908087653948e-07	1.34546153083487e-06	5.25840836925879	0.0165911141243943	8.7597617472494e-05	0.284113553775338	0.780331110857861	0.989099491241848	-10.3167349522898
HAVANA	transcript	ENSG00000136689.18	protein_coding	IL1RN	2	ENST00000486167.1	retained_intron	IL1RN-008	0.00548354872281958	0.00868146291479143	2.35658221742017	0.0188305380738616	0.0342075483252714	-4.78704188954497	0	0	0	1	1	-10.3597524836655
HAVANA	transcript	ENSG00000136689.18	protein_coding	IL1RN	2	ENST00000409930.3	protein_coding	IL1RN-005	0.0169580292230036	0.0222038888541001	3.64038173273462	0.00030071882634161	0.000706584749457474	-1.01184571570581	0.0237955424538385	-0.000107145591644177	-0.179715999107195	0.859857188378521	1	-10.3425117308496
HAVANA	transcript	ENSG00000136689.18	protein_coding	IL1RN	2	ENST00000472292.1	retained_intron	IL1RN-009	0.0086805697663258	0.0056552481934995	1.35438198627861	0.176229089117074	0.256707919735268	-6.63153217819488	0.00978365049665734	-0.000131175382323591	-0.391200094685953	0.701324652576166	0.927042185215949	-10.2783971261091
HAVANA	transcript	ENSG00000125637.15	protein_coding	PSD4	2	ENST00000465917.1	processed_transcript	PSD4-012	0.074551371995892	0.0488218237251663	3.77237843832456	0.00018115269113106	0.000437439579348278	-0.536143187687862	0.166440398343126	-0.00438318233740308	-3.06471352805754	0.00810317221050028	0.0458604668151273	-6.48801461342086
HAVANA	transcript	ENSG00000125637.15	protein_coding	PSD4	2	ENST00000245796.10	protein_coding	PSD4-001	0.131573563813241	0.102498242540182	6.83905815120326	2.34509213333687e-11	1.16267829570603e-10	14.7863399794378	0.403886926508355	0.00270556633812813	1.43618182648972	0.172125754770553	0.396840944750981	-9.32901853707785
HAVANA	transcript	ENSG00000125637.15	protein_coding	PSD4	2	ENST00000485525.5	processed_transcript	PSD4-007	0.0632069718697146	0.0427280848889146	3.51195651132833	0.000485308719218629	0.00111210613471144	-1.45924902680554	0.0539595126504185	-5.07457396102889e-05	-0.0309922986755345	0.975697283227089	1	-10.3592391992309
HAVANA	transcript	ENSG00000125637.15	protein_coding	PSD4	2	ENST00000418251.6	retained_intron	PSD4-002	0.0713718536701089	0.0400379035653698	3.72818498572452	0.000215016237406229	0.000514681772297629	-0.697196159848643	0.155556534653205	0.00155688435090381	1.38448680104612	0.18709896006511	0.419989129191703	-9.39755846368257
HAVANA	transcript	ENSG00000125637.15	protein_coding	PSD4	1	ENST00000441564.7	protein_coding	PSD4-003	0.227242557521859	0.170751635724692	14.7213536328396	5.55269157336273e-41	7.92127543419193e-39	82.2901526071287	0.268428322414462	0.00263050541080957	4.00066968172566	0.00122660884722282	0.0112810800473223	-4.59268773391579
HAVANA	transcript	ENSG00000125637.15	protein_coding	PSD4	2	ENST00000409656.5	nonsense_mediated_decay	PSD4-004	0.0173931550842688	0.00623241881672235	1.15737288700376	0.247675182024192	0.343547245824842	-6.87798315512373	0.0504876351091406	0.0018427663505382	1.17733179900001	0.257984461384993	0.506850193500632	-9.6522448416739
HAVANA	transcript	ENSG00000125637.15	protein_coding	PSD4	2	ENST00000493329.1	retained_intron	PSD4-008	0.143403732202369	0.0952303039404759	4.78569563406987	2.24958264706075e-06	6.69206039348397e-06	3.64056702223411	0.268346117924464	0.00353876439743238	1.54382217143505	0.144122841186715	0.35240991183325	-9.18033729452979
HAVANA	transcript	ENSG00000125637.15	protein_coding	PSD4	2	ENST00000487574.1	retained_intron	PSD4-009	0.0463804332263744	0.00202879460470394	0.218943636920819	0.826783706991506	0.890083400015332	-7.52239991176153	0.155577495859216	0.00315076194310368	1.35478761116516	0.196171972200159	0.433301061168885	-9.43606343586089
HAVANA	transcript	ENSG00000125637.15	protein_coding	PSD4	1	ENST00000409378.1	protein_coding	PSD4-010	0.018617224567505	0.0310433985741001	3.98795503526593	7.66450764885073e-05	0.000193154481644807	0.275092875377754	0.0358790853858263	0.00018358558045156	0.205152964730095	0.840298254703252	1	-10.3372933823511
HAVANA	transcript	ENSG00000125637.15	protein_coding	PSD4	2	ENST00000460725.5	retained_intron	PSD4-005	0.0378676147182237	0.0244690814395295	4.26948349511737	2.34701405211956e-05	6.25609263003272e-05	1.39798718658847	0.0630726080019204	-0.000246397727315736	-0.437366572641129	0.668274797733037	0.900077921651872	-10.2581946385157
HAVANA	transcript	ENSG00000125637.15	protein_coding	PSD4	2	ENST00000465592.1	retained_intron	PSD4-011	0.0154591756971525	0.0089837204205205	1.7202744370443	0.086004152025457	0.136367906880972	-6.07214648310491	0	0	0	1	1	-10.3597524836655
HAVANA	transcript	ENSG00000125637.15	protein_coding	PSD4	2	ENST00000464559.1	retained_intron	PSD4-006	0.0213536564085957	0.0177183967027347	3.52826224526199	0.000457058929284463	0.00105063063237396	-1.40328999515507	0.090077625045206	-0.000173778157669521	-0.134231965262521	0.895060340085163	1	-10.3501295456495
HAVANA	transcript	ENSG00000234174.1	antisense	AC016683.5	1	ENST00000446590.1	antisense	AC016683.5-001	0.00619952618318357	0.000602268953871176	0.191531269289323	0.848187495930963	0.906354192055057	-7.52802137573111	0.0880990772340971	0.000938891167503001	0.650038624760376	0.525809727223029	0.788405550692599	-10.1371628614133
HAVANA	transcript	ENSG00000234174.1	antisense	AC016683.5	1	ENST00000438409.1	antisense	AC016683.5-002	0.00161377352460261	-0.00179939591595396	-1.08470924269162	0.278575591242043	0.379497616741964	-6.95917690657478	0.0624903622978682	0.00110286341823125	0.932910499728252	0.366106847343304	0.628235832089312	-9.90804805844265
HAVANA	transcript	ENSG00000189223.14	processed_transcript	PAX8-AS1	2	ENST00000456685.5	antisense	PAX8-AS1-008	0.06879965426979	0.0476325225488444	3.32614211190184	0.000945639351052776	0.00208610721247563	-2.07947571967714	0.0153776139176259	0.000676838158964123	2.07671883959745	0.0560076190484524	0.18838438188144	-8.34152147067067
HAVANA	transcript	ENSG00000189223.14	processed_transcript	PAX8-AS1	2	ENST00000623306.3	antisense	PAX8-AS1-018	0.00583895909974633	-0.00398570696727414	-1.36846444573102	0.171784134695308	0.251069021623279	-6.6124452443787	0	0	0	1	1	-10.3597524836655
HAVANA	transcript	ENSG00000189223.14	processed_transcript	PAX8-AS1	2	ENST00000437551.5	antisense	PAX8-AS1-004	0.156790324957396	0.0190433610318035	0.843697329969674	0.399243871690361	0.51093623069729	-7.19095108792788	0.147774131363069	-0.000440043347471492	-0.412262049141622	0.686164019141109	0.914857415460496	-10.2694531709459
HAVANA	transcript	ENSG00000189223.14	processed_transcript	PAX8-AS1	2	ENST00000617509.4	antisense	PAX8-AS1-016	0.00320174987983019	-0.00194253057093109	-0.408526987390433	0.683062529752501	0.775792025922604	-7.46297713941166	0.0170143260646895	0.000129632960492873	0.166046151832782	0.870408489562666	1	-10.3450323798902
HAVANA	transcript	ENSG00000189223.14	processed_transcript	PAX8-AS1	2	ENST00000451179.5	antisense	PAX8-AS1-003	0.179290678988066	0.0132897080884601	0.531616999126878	0.595228476815498	0.699457374876965	-7.40518432199704	0.404428530739639	0.00105635255825944	0.354110022761103	0.728341427999746	0.948759845315442	-10.2930296538258
HAVANA	transcript	ENSG00000189223.14	processed_transcript	PAX8-AS1	2	ENST00000556070.5	antisense	PAX8-AS1-012	0.107339002708322	-0.0101001898415298	-0.485078922567594	0.627833796279669	0.728351803868825	-7.4288122847799	0.235580583739489	-0.00381456624677553	-1.52128954321616	0.149643593183588	0.361420212104845	-9.21211043047433
HAVANA	transcript	ENSG00000189223.14	processed_transcript	PAX8-AS1	2	ENST00000422956.6	antisense	PAX8-AS1-002	0.150797662907395	0.0165265735952672	0.846294534649442	0.397795163880507	0.509434033524735	-7.18876121064351	0.346366341229422	0.00352386857700494	8.37573850819588	6.1176906458807e-07	7.73100080216772e-05	3.32876746297486
HAVANA	transcript	ENSG00000189223.14	processed_transcript	PAX8-AS1	2	ENST00000431844.6	antisense	PAX8-AS1-007	0.0672316607168226	0.0110150164857652	0.634379849294052	0.52612442845017	0.636220446772104	-7.34535870167328	0.116663770558738	0.00365915167439665	2.51080411353561	0.0244148877284182	0.103821975178275	-7.56139087699014
HAVANA	transcript	ENSG00000189223.14	processed_transcript	PAX8-AS1	2	ENST00000553869.6	antisense	PAX8-AS1-013	0.0570004368546727	0.0369629159996646	2.5139283211845	0.0122539628451256	0.0229948219691138	-4.4086689362263	0.0836095786163412	0.000858385443137614	0.648107137491466	0.527023059384049	0.789508229551095	-10.138465037598
HAVANA	transcript	ENSG00000189223.14	processed_transcript	PAX8-AS1	2	ENST00000616073.4	antisense	PAX8-AS1-011	0.0110224794220392	-0.00765685421162596	-1.43600103669636	0.151630251146508	0.225267107390568	-6.5181858831585	0.0401132166599949	-0.000587783155472787	-0.412908191308902	0.685701078399558	0.914529972708156	-10.2691715407286
HAVANA	transcript	ENSG00000189223.14	processed_transcript	PAX8-AS1	1	ENST00000333145.9	antisense	PAX8-AS1-001	0.29718060750606	0.0265301259545176	0.636074161239042	0.52502046939403	0.635186557491775	-7.34428408718934	0.482884925143444	-0.00950432827095902	-1.96599520587704	0.0687010236916846	0.218194597201895	-8.52821585227832
HAVANA	transcript	ENSG00000189223.14	processed_transcript	PAX8-AS1	2	ENST00000624706.3	antisense	PAX8-AS1-017	0.212240844380841	0.00830232662782611	0.274614140789051	0.78372665062539	0.857685534713566	-7.50867332743891	0.0387103562547325	-0.0010202558126318	-1.17763944306479	0.257865562630844	0.506723392197336	-9.65189139290464
HAVANA	transcript	ENSG00000189223.14	processed_transcript	PAX8-AS1	2	ENST00000445745.5	antisense	PAX8-AS1-005	0.0261959145206522	0.00908444215747382	0.849183167719012	0.396187637161614	0.50782561674575	-7.18631772724685	0.173978878974958	0.0038237458494796	1.71992067013389	0.106661576719464	0.296419138538843	-8.92085347238337
HAVANA	transcript	ENSG00000189223.14	processed_transcript	PAX8-AS1	2	ENST00000436293.6	antisense	PAX8-AS1-006	0.00789200926713271	0.00762625654036223	1.90430600667814	0.0574466546505717	0.0947220039975575	-5.74106741705394	0.0160768968698318	0.000122490642817766	0.165987145171664	0.870454091755474	1	-10.3450428300929
HAVANA	transcript	ENSG00000189223.14	processed_transcript	PAX8-AS1	2	ENST00000555766.1	retained_intron	PAX8-AS1-010	0.285136932824442	0.16497096455302	7.93856384920493	1.36784033817591e-14	9.39923113130443e-14	22.0963134046757	0.086816414167236	0.00160878442995031	1.2731675799255	0.222947126178297	0.470360730020537	-9.53850814218343
HAVANA	transcript	ENSG00000189223.14	processed_transcript	PAX8-AS1	2	ENST00000613966.1	retained_intron	PAX8-AS1-020	0.24174485792068	0.0419085497028486	1.64779075231531	0.100026734740463	0.156038973658294	-6.19342909315309	0.398998771749944	0.00314861527680367	2.32977373227382	0.034689258073654	0.133472176077731	-7.89507024723213
HAVANA	transcript	ENSG00000189223.14	processed_transcript	PAX8-AS1	2	ENST00000510859.5	antisense	PAX8-AS1-009	0.209017999570222	0.117177259920192	3.47986534114688	0.000545739425377221	0.00124229632356742	-1.56866088922067	0.706393642214014	0.00548211977904056	1.09779116498065	0.290151155896573	0.543156902893296	-9.74103735145513
HAVANA	transcript	ENSG00000189223.14	processed_transcript	PAX8-AS1	2	ENST00000609210.5	antisense	PAX8-AS1-014	0.0244341805607426	0.00680982074906595	1.14232759192062	0.253867113050172	0.35081072606715	-6.89522445098808	0.0740340245701016	0.00111422367800816	0.989458990007756	0.338626784620767	0.598086390193619	-9.85343000495242
HAVANA	transcript	ENSG00000189223.14	processed_transcript	PAX8-AS1	2	ENST00000617278.1	retained_intron	PAX8-AS1-015	0.0329736918996418	0.0182814481129121	1.98048666272403	0.0481990411009621	0.080735746811208	-5.59431819097068	0.247143275760597	0.0029312576121666	1.25370226452534	0.229742836122987	0.479894337023111	-9.56219178794066
HAVANA	transcript	ENSG00000189223.14	processed_transcript	PAX8-AS1	2	ENST00000623031.1	antisense	PAX8-AS1-019	0.00584483841881549	-0.00135898633990879	-0.352610443891364	0.724529778311424	0.810263306587075	-7.4842354769403	0.034196631470303	-0.000360871359569829	-0.35243004203799	0.729574358727981	0.949720753626721	-10.293658569642
HAVANA	transcript	ENSG00000125618.16	protein_coding	PAX8	2	ENST00000263335.11	protein_coding	PAX8-002	0.00808947320935429	-0.00397818205291151	-0.842812064297033	0.399738395245195	0.511419170678683	-7.19169598101963	0.0307690378782005	0.00166382535361951	1.60201285108288	0.130659164690173	0.330902146501749	-9.09674543554408
HAVANA	transcript	ENSG00000125618.16	protein_coding	PAX8	2	ENST00000397647.7	protein_coding	PAX8-003	0.0217490106463925	0.00788282299552265	1.58301460074948	0.114053335579522	0.17524802990027	-6.29744529724753	0.0887628531627377	0.000361449587565557	0.27286519961746	0.788795781108979	0.995384187177105	-10.320065227462
HAVANA	transcript	ENSG00000125618.16	protein_coding	PAX8	2	ENST00000348715.9	protein_coding	PAX8-004	0.0258778934120695	0.00949815283192155	1.31915717298169	0.187723140666389	0.271064514108522	-6.67841648784016	0.0755282716474267	0.000226962306600517	0.194409376318172	0.848546698996794	1	-10.3395811234068
ENSEMBL	transcript	ENSG00000125618.16	protein_coding	PAX8	3	ENST00000263334.9	protein_coding	PAX8-201	0.00056401034847577	-7.61801535886102e-05	-0.100469451416205	0.920012091893662	0.958750008262063	-7.54130611592015	0	0	0	1	1	-10.3597524836655
HAVANA	transcript	ENSG00000125618.16	protein_coding	PAX8	2	ENST00000429538.7	protein_coding	PAX8-001	0.00174570609451517	0.00213571845781352	1.13544456714121	0.256735576905945	0.354151732087933	-6.90303730070097	0	0	0	1	1	-10.3597524836655
HAVANA	transcript	ENSG00000125618.16	protein_coding	PAX8	1	ENST00000465084.1	protein_coding	PAX8-009	0.0130565960148034	0.000686315591109885	0.135567064078757	0.892218355065568	0.938622241297856	-7.53716709515074	0.0374988737889422	-0.000215170133860359	-0.213756284911814	0.833706919417026	1	-10.3353732050063
HAVANA	transcript	ENSG00000125618.16	protein_coding	PAX8	2	ENST00000480684.1	retained_intron	PAX8-010	0.00745535696813576	4.53918197001533e-05	0.0139088773281562	0.988908252863846	1	-7.54625278279297	0.0272695827650847	0.000825374862531122	1.4009912648022	0.18220674258429	0.412392018847045	-9.37588364091245
HAVANA	transcript	ENSG00000125618.16	protein_coding	PAX8	2	ENST00000497038.6	protein_coding	PAX8-008	0.00474537826400826	0.0014844339177166	0.295888156470555	0.76743890723597	0.845053499291573	-7.50261030920004	0.0524825877051449	-0.000263863401712223	-0.564375534166888	0.581104874806827	0.839568410735955	-10.1913746112897
HAVANA	transcript	ENSG00000125618.16	protein_coding	PAX8	2	ENST00000468980.3	protein_coding	PAX8-006	0.00181553035966984	-0.000535071785706139	-0.300924728531884	0.763597562810217	0.841956364328528	-7.50110872869455	0	0	0	1	1	-10.3597524836655
HAVANA	transcript	ENSG00000125618.16	protein_coding	PAX8	2	ENST00000485840.1	retained_intron	PAX8-005	0.0384621573902669	0.0142458658856985	3.54367764259147	0.000431773632038318	0.00099560691540589	-1.35015979697331	0.207301379651619	0.00233515853826046	3.23350238502083	0.00576331175347191	0.0356766709941484	-6.15037797627686
HAVANA	transcript	ENSG00000125618.16	protein_coding	PAX8	2	ENST00000554352.1	retained_intron	PAX8-013	0.0046343944657404	-0.00426424262148702	-1.80524266977912	0.0716408919901885	0.115665271149574	-5.92340888913729	0.112495604546151	0.00149779164922612	0.745922655822351	0.467608380039611	0.734146536238661	-10.0679635939214
HAVANA	transcript	ENSG00000125618.16	protein_coding	PAX8	2	ENST00000467778.5	retained_intron	PAX8-007	0.00120741695531448	0.00103330220691706	1.01445540655426	0.310858393970622	0.415862387085094	-7.03269698037365	0.268976309368065	0.00208232291282073	1.68766720173758	0.112811014000848	0.30796256105365	-8.96980828972251
HAVANA	transcript	ENSG00000125618.16	protein_coding	PAX8	2	ENST00000554830.2	protein_coding	PAX8-012	2.99490433895003e-05	-4.6025554441249e-05	-0.209135220650955	0.834428248979856	0.895799630413733	-7.52449757541934	0.0303643125589444	0.00143590305249239	1.49995950845829	0.155032957014938	0.370085842873986	-9.24187506802904
HAVANA	transcript	ENSG00000231292.6	IG_V_gene	IGKV1OR2-108	2	ENST00000453673.3	IG_V_gene	IGKV1OR2-108-001	0.0326602887125428	0.0506997117625602	4.54354615718824	6.95009684487053e-06	1.96197959936291e-05	2.55929094855858	0.0878203325676983	0.00138079237019229	0.788705991091926	0.442960049161601	0.709347067998228	-10.0342439214976
HAVANA	transcript	ENSG00000234997.1	antisense	AC016745.3	2	ENST00000422178.1	antisense	AC016745.3-001	2.52850262197629	-0.124166223437302	-1.54518651861701	0.122936729825196	0.187271781669447	-6.35627906402824	3.03368561587121	0.0199964679224364	4.55345593702209	0.000411117271081624	0.00506548670242314	-3.47460523514479
HAVANA	transcript	ENSG00000272563.1	lincRNA	RP11-480C16.1	2	ENST00000608834.1	lincRNA	RP11-480C16.1-001	1.68852325619909	0.470066195799331	8.3307163894539	7.85927669234369e-16	6.12764673502921e-15	24.9087416458002	2.30720461655282	0.0196943325010833	6.46467237718074	1.24185076514584e-05	0.000464218231405744	0.161568559093329
HAVANA	transcript	ENSG00000136682.14	protein_coding	CBWD2	2	ENST00000259199.8	protein_coding	CBWD2-001	1.18810803726776	0.260493167856719	6.28701163518699	7.08364227727455e-10	3.02709824587378e-09	11.455460245804	2.11873032504468	0.00175857577687496	0.431879338104814	0.672167669061128	0.903197499192598	-10.2607108807927
ENSEMBL	transcript	ENSG00000136682.14	protein_coding	CBWD2	3	ENST00000416503.6	protein_coding	CBWD2-201	0.0855667153653017	0.0346567137186412	1.92406700174408	0.0549160765021231	0.0909318090591573	-5.7035457632678	0.178456742132339	-0.000485563776768476	-0.191576567738148	0.850724704871255	1	-10.3401639534552
ENSEMBL	transcript	ENSG00000136682.14	protein_coding	CBWD2	3	ENST00000433343.6	protein_coding	CBWD2-202	0.6485457186483	0.184984804978605	3.92186566316487	0.000100197581520793	0.000249232174525236	0.0218862917446865	0.381112458322677	0.00388324346670042	1.29340985869158	0.216049867622521	0.461048145570251	-9.51357031698634
HAVANA	transcript	ENSG00000136682.14	protein_coding	CBWD2	2	ENST00000358604.7	nonsense_mediated_decay	CBWD2-004	0.644235302345121	0.033586792584905	0.874589703286494	0.382219021959413	0.493147645519116	-7.16446884872315	0.976100717035851	-0.00366527193263032	-0.733313309738267	0.475030662111977	0.741352397097767	-10.0775696937709
HAVANA	transcript	ENSG00000136682.14	protein_coding	CBWD2	2	ENST00000463627.1	retained_intron	CBWD2-014	0.447333916808345	0.0198391897921088	0.517716836122255	0.604885881786872	0.708128659736406	-7.41246792096297	0.457084736903127	0.00195156581217526	0.582630526755735	0.569072014122183	0.828508725598723	-10.1804327583261
HAVANA	transcript	ENSG00000136682.14	protein_coding	CBWD2	2	ENST00000456188.5	nonsense_mediated_decay	CBWD2-006	1.00888815930406	0.106811509001874	2.42842244317566	0.0155179436962	0.0286127244412189	-4.61724789035221	1.12645962626036	0.00320176553071359	0.902076430367276	0.381723337216382	0.645163271411952	-9.93662850241419
HAVANA	transcript	ENSG00000136682.14	protein_coding	CBWD2	2	ENST00000490323.5	retained_intron	CBWD2-005	1.02787572736127	0.224777816906266	6.13269767432615	1.76204304538578e-09	7.22403079996433e-09	10.5669458279172	1.54296783090528	0.00225455986945732	0.528541792343419	0.605101413013645	0.86125256401216	-10.2118816128984
HAVANA	transcript	ENSG00000136682.14	protein_coding	CBWD2	2	ENST00000492566.1	retained_intron	CBWD2-015	0.323717257133271	0.288990878236082	9.61342166194277	3.49566329668921e-20	4.30764134417561e-19	34.7976979948001	0.749827204961506	0.00927361675165657	3.11214875883097	0.00736403493309727	0.0426933008467279	-6.39348111038246
HAVANA	transcript	ENSG00000136682.14	protein_coding	CBWD2	2	ENST00000490446.1	retained_intron	CBWD2-016	0.517589825443529	0.129504407994826	3.89375979330565	0.000112163597681941	0.00027752758878771	-0.0845899001645023	0.622975024628549	0.00479142741649357	1.73122241725595	0.104577278535532	0.292534624073863	-8.9035541651643
HAVANA	transcript	ENSG00000136682.14	protein_coding	CBWD2	2	ENST00000479583.5	retained_intron	CBWD2-011	0.965635078668404	0.252336222539836	6.65994713532682	7.26528991375069e-11	3.42709398731476e-10	13.6799025397222	1.33510548160417	0.0106472993557439	3.4534700915583	0.00369343579208105	0.025541011250625	-5.7061646921854
HAVANA	transcript	ENSG00000136682.14	protein_coding	CBWD2	2	ENST00000468417.1	retained_intron	CBWD2-012	0.373344836861586	0.183650408667573	8.54927248901218	1.53125348006243e-16	1.2850701547251e-15	26.5205666670226	0.565999376891573	0.00687263703035983	3.79858421879111	0.00184006239065889	0.0152122459448782	-5.00423665382706
HAVANA	transcript	ENSG00000184492.6	protein_coding	FOXD4L1	2	ENST00000306507.6	protein_coding	FOXD4L1-001	0.0671815825217526	0.068538830356981	9.53433916531066	6.67056044839703e-20	7.97147799831011e-19	34.159109862004	0.167934267108733	0.00303922509798181	2.75370291480522	0.0151136638468687	0.0729755537481186	-7.09882825566637
HAVANA	transcript	ENSG00000234148.2	lincRNA	RP11-395L14.3	2	ENST00000449954.1	lincRNA	RP11-395L14.3-001	0.0840960512350558	0.0451667757215812	4.74156636873143	2.77313018289866e-06	8.17338815088368e-06	3.43968976350565	0.00234662136605464	-0.000125153139522914	-1.0547001613613	0.308781382387742	0.564571168427216	-9.78694428137301
HAVANA	transcript	ENSG00000231943.7	lincRNA	PGM5P4-AS1	2	ENST00000416758.5	lincRNA	PGM5P4-AS1-001	0.868864884545475	0.355007493487206	8.79474843801902	2.35252422693202e-17	2.14832018079156e-16	28.3677505069361	0.0513498374041376	0.00109968371008073	0.777561652273742	0.449300364730289	0.715742709930003	-10.0431941366457
HAVANA	transcript	ENSG00000231943.7	lincRNA	PGM5P4-AS1	2	ENST00000446595.5	lincRNA	PGM5P4-AS1-005	0.0114086764872288	0.00544833080060645	1.27210265629208	0.203930677895639	0.291110635160697	-6.73913187554281	0.00739054092223311	-5.44928365079385e-05	-0.221197777457082	0.828016093612612	1	-10.3336491272133
HAVANA	transcript	ENSG00000231943.7	lincRNA	PGM5P4-AS1	2	ENST00000416105.1	lincRNA	PGM5P4-AS1-004	0.0515766690805999	-0.00326122182292944	-0.264251415992012	0.791695579710892	0.863779034614947	-7.51146294162939	0.073096096266852	0.00258102796097666	2.4793252722846	0.0259637110854575	0.108380107486456	-7.62016109524942
HAVANA	transcript	ENSG00000231943.7	lincRNA	PGM5P4-AS1	2	ENST00000450636.1	lincRNA	PGM5P4-AS1-002	0.0378619742344088	0.0188552329745208	2.13294773322237	0.0334176225551376	0.0578593546351547	-5.28362894066404	0.0566169483829901	-0.000106537959291624	-0.161361581404646	0.874030341580849	1	-10.3458505117861
HAVANA	transcript	ENSG00000225398.3	unprocessed_pseudogene	PGM5P4	2	ENST00000421970.2	unprocessed_pseudogene	PGM5P4-001	0.0136084419911414	0.0246119694700137	3.18962440619065	0.00151439102853131	0.00325353746814788	-2.51460115611989	0.279177388495989	0.00270261841576584	1.16779492739852	0.261691160206286	0.510822268106231	-9.66316376225862
HAVANA	transcript	ENSG00000226516.7	lincRNA	FAM138B	2	ENST00000446648.6	lincRNA	FAM138B-001	0.0133320106253714	0.00980339273998203	1.99003760779638	0.0471334363745567	0.0791073040605015	-5.57552015340908	0.0525069777352076	0.00108062348551135	1.29636219225103	0.215058237534568	0.459691077963171	-9.50990701869715
HAVANA	transcript	ENSG00000226516.7	lincRNA	FAM138B	2	ENST00000432583.2	lincRNA	FAM138B-002	0.00296913837725551	0.00564798365577845	2.75250221856098	0.00613014512618636	0.0120761098739211	-3.78957669062219	0.00615701148499643	-0.000259214855200058	-1.76121829823282	0.0992178255370016	0.282008207154149	-8.85728061490967
ENSEMBL	transcript	ENSG00000221055.1	miRNA	MIR1302-3	3	ENST00000408128.1	miRNA	MIR1302-3-201	0.0319330892987601	-0.0124415591480871	-0.669141370553879	0.503715564321404	0.614875737294815	-7.32273840053812	0.0912415080781202	0.000695173394880915	0.166523002947909	0.870039981614272	1	-10.3449477927876
HAVANA	transcript	ENSG00000146556.14	transcribed_unprocessed_pseudogene	WASH2P	2	ENST00000453662.6	transcribed_unprocessed_pseudogene	WASH2P-001	0.44143712092656	-0.106729405765545	-3.391935443166	0.000749272991802946	0.0016757638214294	-1.86354383936793	1.49538131565846	0.000580745912349583	0.280270845414485	0.783219669511175	0.991270515494825	-10.3178876198042
HAVANA	transcript	ENSG00000146556.14	transcribed_unprocessed_pseudogene	WASH2P	2	ENST00000538033.2	retained_intron	WASH2P-002	1.1856357597638	0.542134145807663	11.1519169327156	6.21841296458802e-26	1.42617288443794e-24	47.9004218723802	2.29474254180842	0.0179287152637117	7.31724544660799	3.05713433635977e-06	0.000190951706454182	1.63308273406453
HAVANA	transcript	ENSG00000236397.3	unprocessed_pseudogene	DDX11L2	2	ENST00000437401.1	unprocessed_pseudogene	DDX11L2-001	0.211292640191206	0.255433137960352	10.3332613407618	8.31505912257967e-23	1.35787977713967e-21	40.7724745037638	0.449994918197691	0.0023014654503183	1.350375652715	0.19754975497184	0.435252907951708	-9.4417283972882
HAVANA	transcript	ENSG00000279267.1	TEC	RP11-395L14.18	2	ENST00000623707.1	TEC	RP11-395L14.18-001	1.52198957783517	0.397822164534287	8.13822909459258	3.23492297113677e-15	2.36503702632835e-14	23.5153143892868	2.60854818050499	0.00545983427705537	2.24280061749138	0.0409688787973965	0.15059589470814	-8.05136773417306
HAVANA	transcript	ENSG00000240356.6	transcribed_processed_pseudogene	RPL23AP7	2	ENST00000416673.6	processed_transcript	RPL23AP7-003	1.42302630386014	0.548990226088212	10.6025409936022	8.08404823587174e-24	1.47256515890038e-22	43.0795265052538	2.56169262328154	0.0126613681289721	4.2328843812456	0.000772401930636696	0.00804075731056763	-4.12105818446369
HAVANA	transcript	ENSG00000240356.6	transcribed_processed_pseudogene	RPL23AP7	2	ENST00000391616.3	processed_transcript	RPL23AP7-002	0.968302717856909	0.257170648261962	5.50399318462142	5.9537852804095e-08	2.08449355104072e-07	7.14560835689773	0.903356264947107	-0.00629753121387316	-1.49476226980308	0.15637054149535	0.372274534979926	-9.24908092381263
HAVANA	transcript	ENSG00000240356.6	transcribed_processed_pseudogene	RPL23AP7	1	ENST00000449021.1	transcribed_processed_pseudogene	RPL23AP7-001	0.0032684553058254	-0.0074598093869232	-0.726381934785858	0.467946127080207	0.580189991550994	-7.28286642237584	0.0104412184730514	-0.000556864985229406	-1.21263108870651	0.244614687758466	0.494592297114864	-9.61119503602468
HAVANA	transcript	ENSG00000144134.18	protein_coding	RABL2A	2	ENST00000393167.7	protein_coding	RABL2A-002	0.0254613249868895	0.0317762295606395	6.25673861061407	8.48249478353044e-10	3.59570210027222e-09	11.2796650776178	0.0298165178531903	-0.000225372456395338	-0.251129835198837	0.805229666343105	1	-10.3261229458444
HAVANA	transcript	ENSG00000144134.18	protein_coding	RABL2A	2	ENST00000409842.5	protein_coding	RABL2A-008	0.00167348743917607	0.00123272348722174	1.04080679017963	0.298470550375873	0.401981131772896	-7.00569467913671	0.00610288723015635	4.64981884202388e-05	0.162811728506548	0.87290885155075	1	-10.3455997451256
HAVANA	transcript	ENSG00000144134.18	protein_coding	RABL2A	2	ENST00000413545.5	protein_coding	RABL2A-004	0.0314601273643977	-0.00750486996117814	-0.544373322183781	0.58642839880991	0.691590352321101	-7.39833048216919	0.17811553557584	0.00569438651424964	1.61520541482472	0.127761077279611	0.327405015417705	-9.07749188440807
HAVANA	transcript	ENSG00000144134.18	protein_coding	RABL2A	2	ENST00000393165.7	protein_coding	RABL2A-003	0.313883749142278	-0.00247378451373725	-0.0666137064414832	0.946915983527878	0.977900059786605	-7.54413237507736	0.970042792110961	-0.0023798483691027	-0.4909878385157	0.630766028845515	0.871341721730546	-10.2319824238781
HAVANA	transcript	ENSG00000144134.18	protein_coding	RABL2A	2	ENST00000450954.5	nonsense_mediated_decay	RABL2A-009	0.0112146895029523	0.0106478330631298	3.27608037692363	0.00112600929941251	0.00246109613082608	-2.24106648553089	0.0270996877490758	-1.40631611011038e-05	-0.0294861011253982	0.976877998048606	1	-10.3592878757771
HAVANA	transcript	ENSG00000144134.18	protein_coding	RABL2A	2	ENST00000467600.5	retained_intron	RABL2A-020	1.06911007279912	0.427929822926681	8.72512733243234	4.01720634834159e-17	3.57899215681221e-16	27.8399521674433	1.58812054988169	0.0184495912618853	6.62103924346245	9.53272894853378e-06	0.000392475989846132	0.438701201974858
HAVANA	transcript	ENSG00000144134.18	protein_coding	RABL2A	2	ENST00000452831.5	nonsense_mediated_decay	RABL2A-011	0.00877106758724406	0.00471985448578855	1.60768134259532	0.10853913818221	0.167744866262043	-6.25832257203033	0.0540905545931383	0.000226582150281856	0.237930916519993	0.815256441987926	1	-10.3295583795622
HAVANA	transcript	ENSG00000144134.18	protein_coding	RABL2A	2	ENST00000465711.5	processed_transcript	RABL2A-021	0.656889869126622	0.271618565972829	7.05838993078547	5.6862597508069e-12	2.99816806132973e-11	16.174226728317	1.4747658160901	0.0188195637748752	7.88116763281031	1.27499628675367e-06	0.000114446473402021	2.5540399489072
HAVANA	transcript	ENSG00000144134.18	protein_coding	RABL2A	2	ENST00000393166.7	protein_coding	RABL2A-001	0.119226832522328	0.0988436681793567	4.1527795238448	3.86501743606472e-05	0.000100577084451261	0.923834938362632	0.267021271838773	0.00637884067458279	1.46536921342291	0.164118397184849	0.384366084531896	-9.28948664697219
HAVANA	transcript	ENSG00000144134.18	protein_coding	RABL2A	2	ENST00000409875.5	protein_coding	RABL2A-013	0.0194489332178778	0.0178174859005449	3.46669202065985	0.000572525064187068	0.00129986568068769	-1.61329720015866	0.0233292461881789	-0.000274805801715685	-0.403617792370287	0.692369826879061	0.91959258994232	-10.2731794341166
ENSEMBL	transcript	ENSG00000144134.18	protein_coding	RABL2A	3	ENST00000376439.3	protein_coding	RABL2A-201	0.117053841099165	0.116015031635535	4.38019716139926	1.44656681375259e-05	3.94930914720829e-05	1.85907709418537	0.363194380741889	0.0128529975403283	3.01770645099453	0.0089077862499351	0.0492312892936654	-6.58138523242104
HAVANA	transcript	ENSG00000144134.18	protein_coding	RABL2A	2	ENST00000409121.6	retained_intron	RABL2A-014	0.89887930100639	0.557405946934158	13.1664670149518	3.51659725369146e-34	2.07445444841034e-32	66.7360392618771	1.49542020024308	0.0117993731488495	4.95243455547308	0.000190445309565228	0.00292731675309886	-2.68132250077338
HAVANA	transcript	ENSG00000144134.18	protein_coding	RABL2A	2	ENST00000493876.2	retained_intron	RABL2A-022	1.17048509462689	0.456255283515973	8.81838830645986	1.96032923780996e-17	1.80468251390437e-16	28.5476615055265	1.89263623894157	0.0163898439722035	4.48846553043092	0.000466801307371533	0.00555910974340401	-3.60510452554574
HAVANA	transcript	ENSG00000144134.18	protein_coding	RABL2A	2	ENST00000476236.1	retained_intron	RABL2A-015	0.417059994110936	0.23910591954261	9.16289855461907	1.32196107343111e-18	1.3739861869982e-17	31.2090406455328	1.01617747115029	0.011699511645948	6.52698742862715	1.11718232091201e-05	0.00043353824724479	0.272402404757933
HAVANA	transcript	ENSG00000144134.18	protein_coding	RABL2A	2	ENST00000477218.1	processed_transcript	RABL2A-005	0.0842591193627874	0.0744789773190334	3.47773406347619	0.000549992087292837	0.00125146931128959	-1.57589341699439	0.46541650850479	0.00101007685787634	0.177816021283249	0.861322112164748	1	-10.3428739524932
HAVANA	transcript	ENSG00000144134.18	protein_coding	RABL2A	2	ENST00000478880.5	processed_transcript	RABL2A-016	0.00129396670164395	9.50266373113527e-05	0.0696652403210951	0.944488089598363	0.976141966793586	-7.54392459869024	0	0	0	1	1	-10.3597524836655
HAVANA	transcript	ENSG00000144134.18	protein_coding	RABL2A	2	ENST00000494909.5	retained_intron	RABL2A-017	0.678582076455969	0.260974928760741	7.63839663067122	1.13612784795858e-13	7.13463981399236e-13	20.0147322373845	1.28069070005623	0.0172967170167964	8.37737053762635	6.10318122239169e-07	7.7248499546661e-05	3.33127445653535
HAVANA	transcript	ENSG00000144134.18	protein_coding	RABL2A	2	ENST00000486403.1	retained_intron	RABL2A-018	0.00878134305149295	0.00386966959567421	1.32769008711797	0.184889123103852	0.267578625421044	-6.66717173951418	0.056686198806267	0.000756221180167792	0.777327226594752	0.449434344803336	0.715863257528523	-10.0433811502605
HAVANA	transcript	ENSG00000144158.4	processed_pseudogene	RP11-395L14.17	2	ENST00000272567.4	processed_pseudogene	RP11-395L14.17-001	0.00596710292501841	0.0122706524575516	4.23853520784094	2.68198687980336e-05	7.10358032919145e-05	1.27105715006939	0.039022782846025	0.000211958638758632	0.368184263996907	0.718043223994206	0.940526951580827	-10.2876454379528
HAVANA	transcript	ENSG00000175509.8	processed_pseudogene	RP11-395L14.13	2	ENST00000419351.2	processed_pseudogene	RP11-395L14.13-001	0.00710531163662551	0.0120448822337819	3.19470313142576	0.00148852583045013	0.00320101412287171	-2.49872676582804	0.0101269895392971	-0.000348573283514218	-1.05563659981937	0.308367409751676	0.564220827057428	-9.78596335149577
HAVANA	transcript	ENSG00000233479.1	lincRNA	AC017074.1	2	ENST00000439382.1	lincRNA	AC017074.1-001	0.00650193378114049	0.0045185432290338	1.1662319883321	0.244079190652307	0.339340434794066	-6.86772602680361	0.0345938414708248	0.00192404386592967	1.98557085189316	0.0662816307353839	0.212587633767855	-8.49563051924885
HAVANA	transcript	ENSG00000227359.1	lincRNA	AC017074.2	2	ENST00000424612.1	lincRNA	AC017074.2-001	0.585509058313547	0.260684885672574	7.79778173587511	3.72014458327694e-14	2.44906921026092e-13	21.1122159292401	0.35460134230216	0.00150108378995931	0.633826975465047	0.53604247520758	0.797622817675374	-10.1479788735401
ENSEMBL	transcript	ENSG00000202427.1	snRNA	RNU6-744P	3	ENST00000365557.1	snRNA	RNU6-744P-201	0.00949448533523498	0.0124389157415313	0.949976021944695	0.342585495651041	0.450924066916144	-7.09586057361799	0.416610117754107	-0.00729907271885225	-0.713478368669116	0.486849821655538	0.752607279976218	-10.0923722390512
HAVANA	transcript	ENSG00000115084.12	protein_coding	SLC35F5	2	ENST00000469702.5	retained_intron	SLC35F5-010	0.537852376779636	0.269726256121343	9.69396532898661	1.80354248812836e-20	2.29161888281344e-19	35.4517982705946	0.734939983430313	0.0038998271024091	1.68314187545526	0.113698079434258	0.309656901408719	-8.97662721760385
HAVANA	transcript	ENSG00000115084.12	protein_coding	SLC35F5	2	ENST00000245680.6	protein_coding	SLC35F5-001	1.85170769613819	0.403223424943523	8.2070130018285	1.95656015627407e-15	1.46293683000215e-14	24.010402297884	2.41971579269411	0.0109394584075929	3.41615132815469	0.00398308646944446	0.0270530924515846	-5.78178088190206
HAVANA	transcript	ENSG00000115084.12	protein_coding	SLC35F5	2	ENST00000409106.5	nonsense_mediated_decay	SLC35F5-002	0.0771547792435924	0.0135945065071436	0.7412021576934	0.458920442930987	0.571303543616297	-7.27201116568865	0.0431900056076232	-0.000458779780003778	-0.466057815862439	0.648082490624858	0.883887564043732	-10.2445348137011
HAVANA	transcript	ENSG00000115084.12	protein_coding	SLC35F5	1	ENST00000420066.1	nonsense_mediated_decay	SLC35F5-011	0.293928801625989	0.248218807643853	4.86869308732188	1.5110772815494e-06	4.57877074539771e-06	4.02296415948892	0.875452813494782	0.00305187001888363	0.640708889245575	0.53168511545566	0.793797868194923	-10.1434189597175
HAVANA	transcript	ENSG00000115084.12	protein_coding	SLC35F5	2	ENST00000459683.5	retained_intron	SLC35F5-009	1.22352086726204	0.539504503149554	11.7809168515688	1.98475285342731e-28	5.99909033730657e-27	53.5967340504614	1.47732027447226	0.0072744815702904	2.12724871112896	0.050963547377477	0.176042366880088	-8.25446924864187
HAVANA	transcript	ENSG00000115084.12	protein_coding	SLC35F5	2	ENST00000470204.2	processed_transcript	SLC35F5-012	0.0122788911546459	-0.00673668383416908	-1.21236152777232	0.225949197356764	0.317834902256875	-6.81306014716552	0.0749841820101048	-0.00109626710887421	-0.76568066077921	0.456122141360049	0.722572569612224	-10.052606819106
HAVANA	transcript	ENSG00000115084.12	protein_coding	SLC35F5	2	ENST00000469314.1	retained_intron	SLC35F5-008	1.09489837281111	0.374345316387158	8.27420313520224	1.19366149002014e-15	9.13548430968077e-15	24.4970768111443	1.22800442368855	0.00703940235973546	1.75002003495074	0.101189686098855	0.285708789435361	-8.87461644392451
HAVANA	transcript	ENSG00000115084.12	protein_coding	SLC35F5	2	ENST00000447673.1	protein_coding	SLC35F5-006	1.42411676779848	0.0670254746915922	1.22412856809246	0.221482869600305	0.312400117316451	-6.79877816416898	0.563380915759135	0.00154241954424163	0.365433164916255	0.720051844689168	0.942247905053132	-10.288714095396
HAVANA	transcript	ENSG00000115084.12	protein_coding	SLC35F5	2	ENST00000485214.1	retained_intron	SLC35F5-007	0.796133164594403	0.127565393063823	3.43178068789739	0.000649567939281647	0.00146425323026243	-1.73080989456896	1.04674375851636	0.000590151289925705	0.131101953705696	0.897492200755821	1	-10.350572825383
HAVANA	transcript	ENSG00000115084.12	protein_coding	SLC35F5	2	ENST00000409342.1	protein_coding	SLC35F5-003	0.617147209875903	0.180222782791123	5.70363526583399	2.01403454398973e-08	7.40594368791775e-08	8.19700044467999	0.766491084870572	0.0101936893272318	3.58249494886217	0.00284528944274912	0.0210224157503574	-5.44416942877362
HAVANA	transcript	ENSG00000115084.12	protein_coding	SLC35F5	2	ENST00000498768.1	retained_intron	SLC35F5-004	0.523641073299199	0.0887130407678528	2.27268409269195	0.0234707808694755	0.0418775727768314	-4.97902078680283	1.30468181053032	0.00440187502881642	0.904750627031121	0.380351268490798	0.643771206712064	-9.93418368712515
HAVANA	transcript	ENSG00000115084.12	protein_coding	SLC35F5	2	ENST00000460863.1	retained_intron	SLC35F5-005	0.859119015587135	0.171756937861524	3.53329226940119	0.000448659882451394	0.00103236286313838	-1.38597788903584	0.959629209065678	0.000386870799620341	0.0538849173854882	0.957760575651048	1	-10.3582009688359
ENSEMBL	transcript	ENSG00000265429.3	miRNA	MIR4782	3	ENST00000577987.3	miRNA	MIR4782-201	0.648813484635591	-0.140213308490783	-1.37443709869813	0.169924561841424	0.248658296612799	-6.60429091673699	0.0680886425145834	-0.00155631182890476	-0.503383792005659	0.622237682171388	0.87045663260003	-10.2255055156385
HAVANA	transcript	ENSG00000244063.1	lincRNA	AC024704.2	2	ENST00000435407.1	lincRNA	AC024704.2-001	0.305145280144812	0.136959384084582	5.42451472467531	9.08495720507666e-08	3.12271360183876e-07	6.73626386499171	0.445959390679015	0.00768297960753236	2.7224575566399	0.0160824202462037	0.0764198952182815	-7.15914887204344
HAVANA	transcript	ENSG00000228857.2	lincRNA	AC104653.1	2	ENST00000420579.1	lincRNA	AC104653.1-002	0.172541314641576	0.0550549723408732	3.32979821181151	0.000933579493265128	0.00206082199483099	-2.06758259295703	0.26494846916465	-0.00358733967048349	-1.69916883133209	0.110583522737193	0.303908979538442	-8.95242192624369
HAVANA	transcript	ENSG00000228857.2	lincRNA	AC104653.1	1	ENST00000446401.1	lincRNA	AC104653.1-001	0.57384502950489	0.105320132792627	2.73196058733173	0.0065195945430702	0.012789695040212	-3.84502542559923	0.858975766540319	0.000374369447351503	0.0983164179051722	0.923024192814026	1	-10.3545886460427
HAVANA	transcript	ENSG00000270019.1	lincRNA	RP11-141B14.1	2	ENST00000602760.1	lincRNA	RP11-141B14.1-001	0.35634642611893	0.24663817348509	12.7560961639842	1.91961999703394e-32	9.21295658385911e-31	62.766106285832	0.516744396425152	0.00784969942465518	5.11605902190478	0.000139669941638716	0.00234419719716559	-2.36047035855244
HAVANA	transcript	ENSG00000115091.11	protein_coding	ACTR3	2	ENST00000263238.6	protein_coding	ACTR3-001	1.68758310039783	0.148774325173329	3.39844665731476	0.000732060617704725	0.00163917159034174	-1.84195456325899	2.5991965353035	0.00135780985898141	0.490211312337227	0.63130210693842	0.871624911812599	-10.2323829627276
HAVANA	transcript	ENSG00000115091.11	protein_coding	ACTR3	2	ENST00000443297.5	protein_coding	ACTR3-003	1.68143598669409	0.102297699161547	1.28831809848644	0.198233843802816	0.284118109186896	-6.7184561056957	2.1964742409907	-0.0150923047699181	-2.91150539912874	0.011026410667102	0.0577247570456567	-6.791066177654
HAVANA	transcript	ENSG00000115091.11	protein_coding	ACTR3	2	ENST00000415792.5	protein_coding	ACTR3-004	0.578924633242886	0.178092702319077	3.27514629951233	0.00112965952862936	0.00246863488541561	-2.2440592333249	0.689872304148425	0.00643553705965175	1.10211130923683	0.28833041094221	0.540985799502043	-9.73634880822887
HAVANA	transcript	ENSG00000115091.11	protein_coding	ACTR3	2	ENST00000446821.5	nonsense_mediated_decay	ACTR3-005	0.393517368652336	0.289583522332878	3.99624531236612	7.40919686731994e-05	0.000187029878849972	0.307135450399063	1.16666472347796	0.00922358036285908	1.1379844599398	0.273539870788165	0.524128220229084	-9.69681801256354
HAVANA	transcript	ENSG00000115091.11	protein_coding	ACTR3	2	ENST00000535589.3	protein_coding	ACTR3-008	2.990651163873	0.476559948000922	7.97078485195867	1.08584766498907e-14	7.53556643874527e-14	22.3234657185278	4.07208983586965	-0.0060624161930393	-2.2893777970756	0.0374841168868026	0.141110844043037	-7.96801285000499
HAVANA	transcript	ENSG00000115091.11	protein_coding	ACTR3	2	ENST00000489779.1	retained_intron	ACTR3-006	0.460238520708447	0.213934639039034	6.96272668443694	1.05945982358814e-11	5.43616573048811e-11	15.5644597686991	0.573543813655443	0.00525724208995744	1.31550604586742	0.208715962145009	0.450932312601194	-9.48599288030269
HAVANA	transcript	ENSG00000115091.11	protein_coding	ACTR3	2	ENST00000484165.1	retained_intron	ACTR3-007	0.618350563579565	0.201290092751576	6.66372892592912	7.09562872280109e-11	3.35020097355991e-10	13.7030111457191	0.860356949906325	0.00556767632095767	1.81657257768273	0.089960869450936	0.26410804312001	-8.77054690742755
HAVANA	transcript	ENSG00000115091.11	protein_coding	ACTR3	2	ENST00000478928.1	retained_intron	ACTR3-002	0.924288629448294	0.368576383111168	11.6410953130756	7.23111180484626e-28	2.04736976177629e-26	52.3149294808662	1.34954327736938	0.00906192924223187	3.2445317604924	0.00563622848784575	0.0350847498715164	-6.12820335045153
HAVANA	transcript	ENSG00000279957.1	TEC	RP11-141B14.2	2	ENST00000624567.1	TEC	RP11-141B14.2-001	0.269484654737146	0.100807621368002	6.42076662814834	3.16816539385113e-10	1.40026566236321e-09	12.2408065875585	0.480277694743465	0.00651163470199264	4.1724812426163	0.000870785794136563	0.00877027378120376	-4.24353107107093
HAVANA	transcript	ENSG00000234199.2	lincRNA	LINC01191	1	ENST00000412690.1	lincRNA	LINC01191-001	0.0185700520705973	0.0103979436652673	2.68902977567879	0.00740642789744372	0.0144044238791855	-3.95960817634869	0.0267835083099849	0.000335917551039212	0.521179061497195	0.61009228695114	0.865502810478216	-10.2159350389449
HAVANA	transcript	ENSG00000243179.1	lincRNA	AC110769.3	2	ENST00000420161.1	lincRNA	AC110769.3-001	0.0402667124327103	0.027738947168921	4.0377594645964	6.24752613630237e-05	0.000158945700041828	0.468528855206434	0.0625188711382669	0.000979846601391493	1.57233626603035	0.137384856662736	0.341364649663722	-9.13965036501266
ENSEMBL	transcript	ENSG00000212182.2	snoRNA	U3	3	ENST00000390880.2	snoRNA	U3.20-201	0.646600110630449	0.204414089668656	3.72329795582582	0.000219107091530587	0.000524007875113655	-0.714895667316243	0	0	0	1	1	-10.3597524836655
HAVANA	transcript	ENSG00000235242.1	lincRNA	AC010982.2	2	ENST00000450325.1	lincRNA	AC010982.2-001	0.010689961548022	-0.00689182216778203	-1.72033751396191	0.0859926818225041	0.136351920959012	-6.07203869330911	0.0225083817340968	-0.000655016865379619	-1.09626207094557	0.290797645997947	0.543978325932947	-9.74269310231648
HAVANA	transcript	ENSG00000231926.1	processed_pseudogene	SEPHS1P7	1	ENST00000452995.1	processed_pseudogene	SEPHS1P7-001	0.000162382312000135	-0.000342512993183627	-1.13446771110843	0.25714449813972	0.354646083222662	-6.90414231348545	0.0114439243519658	-0.000148394088909731	-0.452310736361264	0.657722973296049	0.891618661819852	-10.2511850252363
ENSEMBL	transcript	ENSG00000222923.1	snRNA	RNU2-41P	3	ENST00000410991.1	snRNA	RNU2-41P-201	0.16156196321039	0.0195333431039258	0.539717859488286	0.589633002935151	0.694419097763587	-7.40085062377807	0.0923235174421062	0.00188025140228555	0.62370591171107	0.542486701223831	0.803578854373304	-10.1546003291816
HAVANA	transcript	ENSG00000175497.16	protein_coding	DPP10	2	ENST00000436732.5	protein_coding	DPP10-008	0.916365506039973	-0.144603670187775	-2.81927698360217	0.00500504108702963	0.00999674896851985	-3.60654763265732	0.292311466156248	-0.00252997889813199	-0.990309966693593	0.33822470266156	0.597591150759414	-9.85258655222516
HAVANA	transcript	ENSG00000175497.16	protein_coding	DPP10	2	ENST00000410059.5	protein_coding	DPP10-001	1.38113264329487	0.0529944651827234	1.16358940992985	0.245147967634809	0.340570841846453	-6.87079376332296	2.65372228365085	0.00765294346883261	2.22440990305579	0.0424265684474464	0.154396899769901	-8.08405149439571
HAVANA	transcript	ENSG00000175497.16	protein_coding	DPP10	2	ENST00000461250.5	retained_intron	DPP10-003	1.25591731041625	0.298085979252699	6.40704553981435	3.442929363422e-10	1.51689355019937e-09	12.1595972251497	1.33388255823375	0.0165462385802554	6.22993726083858	1.85877768336697e-05	0.000601837103288678	-0.260579691934581
HAVANA	transcript	ENSG00000175497.16	protein_coding	DPP10	2	ENST00000409163.5	protein_coding	DPP10-002	1.83461295451766	0.243459333872664	4.17083991223199	3.58060857288618e-05	9.35329237819968e-05	0.996411173927458	2.72476852811879	0.00237864513031643	0.736660794727062	0.473053272407298	0.739469198833767	-10.0750343134581
HAVANA	transcript	ENSG00000175497.16	protein_coding	DPP10	2	ENST00000492708.1	processed_transcript	DPP10-010	1.67282509465371	0.0597941550423073	0.888155093930559	0.374886344225716	0.485457254555236	-7.15254007419503	1.1816210268716	0.00524919013394572	1.14031417997831	0.272599493422822	0.522907830488372	-9.69421404094439
HAVANA	transcript	ENSG00000175497.16	protein_coding	DPP10	2	ENST00000393146.6	protein_coding	DPP10-009	0.0419139016367693	-0.00669084876145635	-0.486340799999298	0.626939626043309	0.727550380045834	-7.42820011623579	0.760226926353038	0.0162511885107419	2.38767855561641	0.0310240359421664	0.123156753285361	-7.78950742477585
HAVANA	transcript	ENSG00000175497.16	protein_coding	DPP10	2	ENST00000393147.6	protein_coding	DPP10-007	0.379162337718693	-0.00823761987918876	-0.236147123595618	0.813415656158939	0.880027673581667	-7.51848860014108	1.01075802440298	0.00255420262545657	0.678681075099223	0.508003784499471	0.771810568231619	-10.1174245684381
HAVANA	transcript	ENSG00000175497.16	protein_coding	DPP10	2	ENST00000310323.12	protein_coding	DPP10-005	1.80669797887275	0.194483096122135	3.17474801293346	0.00159256308716266	0.00341126082474876	-2.56096024690172	3.31117226121932	-0.0026898920057528	-0.737781574461531	0.472392338484666	0.738855408596356	-10.0741830417951
HAVANA	transcript	ENSG00000175497.16	protein_coding	DPP10	2	ENST00000486885.5	retained_intron	DPP10-006	1.52930579486267	0.0936833913813083	1.9607270283454	0.0504681742482327	0.0841984917530774	-5.63292620523228	2.20301916399538	0.00192222225967131	0.653050622717932	0.523920790267264	0.786708190569716	-10.1351249284908
HAVANA	transcript	ENSG00000175497.16	protein_coding	DPP10	2	ENST00000429914.5	nonsense_mediated_decay	DPP10-004	0.673760921842975	0.103723416054973	2.70866459337518	0.0069881675554868	0.0136437802099601	-3.90742129855932	0.546025311307245	0.00191997892882958	0.422520400260808	0.678829724651113	0.908742416474253	-10.2649310735388
HAVANA	transcript	ENSG00000175497.16	protein_coding	DPP10	2	ENST00000419287.1	protein_coding	DPP10-011	1.2594520357984	0.339593989063239	6.25003172707885	8.82718116436851e-10	3.73439970186338e-09	11.2408162697319	1.61706337231467	0.0210938959149113	5.22364481530638	0.000114119163718789	0.00203442601711512	-2.15108445812169
HAVANA	transcript	ENSG00000175497.16	protein_coding	DPP10	2	ENST00000488208.1	processed_transcript	DPP10-012	0.794573417161396	0.343385703888556	6.95718322445114	1.09813725824431e-11	5.62668597044699e-11	15.5293345852649	1.10243612454326	0.0126181687529834	2.88930338987183	0.0115281650306219	0.0596976243550721	-6.83465829975307
HAVANA	transcript	ENSG00000175497.16	protein_coding	DPP10	2	ENST00000473362.1	retained_intron	DPP10-013	1.71237911023791	-0.143267327884037	-2.10954895570196	0.0353959090963279	0.0609766076266955	-5.33278175390264	2.62961987874308	0.0101359513392239	2.00550509712355	0.063897837695682	0.207110306632248	-8.46225850144822
HAVANA	transcript	ENSG00000231538.1	antisense	DPP10-AS3	1	ENST00000417844.1	antisense	DPP10-AS3-001	0.0147551999901423	0.00420032100396092	0.793321622127166	0.427968491989028	0.540336111817444	-7.23209843154027	2.0496331751168	0.0172757462008526	3.27194994417881	0.00533226058650271	0.0336651862535007	-6.07302730736945
HAVANA	transcript	ENSG00000235717.1	antisense	DPP10-AS2	2	ENST00000446992.1	antisense	DPP10-AS2-001	0.0377612637627047	0.0204594446050971	1.44847051244142	0.148115189709798	0.220645748577813	-6.50029006704537	3.73178409559694	0.0242046970034165	4.35753499011061	0.000603721833666392	0.006718440378527	-3.8689169430694
HAVANA	transcript	ENSG00000235026.5	antisense	DPP10-AS1	2	ENST00000448663.5	antisense	DPP10-AS1-002	0.670204818913719	0.542546654780254	12.7332698849318	2.39358024852737e-32	1.13847485922571e-30	62.5471274925282	1.09534838274137	0.0134337736235583	2.84913065656078	0.0124934584707993	0.0633392412566525	-6.91330279747222
HAVANA	transcript	ENSG00000235026.5	antisense	DPP10-AS1	1	ENST00000432658.1	antisense	DPP10-AS1-001	1.38791684454926	0.0977119625109132	2.35901057242189	0.018709157609875	0.0340024564010939	-4.7813838693597	2.74752272174658	0.000540474216175008	0.286621726412287	0.778447525257866	0.987783781759136	-10.3159742227578
HAVANA	transcript	ENSG00000230391.1	processed_pseudogene	RPSAP23	1	ENST00000446095.1	processed_pseudogene	RPSAP23-001	0.657861278191192	0.113980915708296	3.87345606289673	0.000121635878221386	0.000299704090888085	-0.161060266734295	0.944073504991611	0.0075971876939456	3.43200527401227	0.00385735497414114	0.026388907724815	-5.7496676861228
HAVANA	transcript	ENSG00000271667.1	processed_pseudogene	RP11-338I24.1	1	ENST00000605241.1	processed_pseudogene	RP11-338I24.1-001	0.0171929832983141	0.0150305107326298	1.03646008030232	0.300490852476119	0.404264155100599	-7.01019624249474	0	0	0	1	1	-10.3597524836655
HAVANA	transcript	ENSG00000224869.1	processed_pseudogene	AC062016.1	1	ENST00000355719.4	processed_pseudogene	AC062016.1-001	0.00526564423365046	0.0146260706408612	2.49471689234306	0.0129288614120895	0.0241608843295379	-4.45614555982601	0	0	0	1	1	-10.3597524836655
HAVANA	transcript	ENSG00000226341.1	processed_pseudogene	AC062016.2	2	ENST00000437562.1	processed_pseudogene	AC062016.2-001	0.00408876088292301	-0.00378553057340666	-0.95614900758246	0.339461143375631	0.447468297393169	-7.08999236031667	0.0539300613652923	0.00123126161682737	1.7673551411465	0.0981516447728975	0.279994667459062	-8.84774987336682
HAVANA	transcript	ENSG00000235871.1	processed_pseudogene	AC062016.3	2	ENST00000420950.1	processed_pseudogene	AC062016.3-001	0.000258042407663827	-6.95863816889659e-05	-0.134403849555768	0.893137570214237	0.939314801921738	-7.53732399197006	0.00266828922833548	-0.000142308758844559	-1.0867473171144	0.29484449526689	0.548576084118558	-9.75295198083673
HAVANA	transcript	ENSG00000230158.1	unprocessed_pseudogene	MTND1P28	2	ENST00000435623.1	unprocessed_pseudogene	MTND1P28-001	0.000392277131123707	0.000604699912375695	1.19436349326124	0.232904699080025	0.326077866393092	-6.83463955754498	0	0	0	1	1	-10.3597524836655
HAVANA	transcript	ENSG00000230950.1	unprocessed_pseudogene	MTND2P21	2	ENST00000436242.1	unprocessed_pseudogene	MTND2P21-001	0.000142013708264503	-9.65374934868704e-05	-0.231003405705843	0.817407085632833	0.883163999557469	-7.51968903759637	0.0120751916560114	0.000283684175712184	0.954323038414948	0.35552473434678	0.616471280453299	-9.88769962095416
HAVANA	transcript	ENSG00000228898.1	unprocessed_pseudogene	MTCO1P43	2	ENST00000431831.1	unprocessed_pseudogene	MTCO1P43-001	0.000513655294736998	-0.000339878603910291	-0.320620918576492	0.74863225457329	0.829912679718152	-7.49499334143335	0.0153595922750893	0.00105322918457755	1.62132335789976	0.126435968715714	0.326762104409075	-9.06852591793917
ENSEMBL	transcript	ENSG00000239185.1	snRNA	RNU7-190P	3	ENST00000459241.1	snRNA	RNU7-190P-201	0.0278581083982053	-0.0030051897374122	-0.125958128137709	0.899815933658027	0.944110090563719	-7.53842262527543	0	0	0	1	1	-10.3597524836655
HAVANA	transcript	ENSG00000227291.1	processed_pseudogene	AC092170.1	1	ENST00000440211.1	processed_pseudogene	AC092170.1-001	0.0266903834625516	0.0176956484679332	2.13572279286262	0.0331894171034675	0.0575041171479781	-5.27776417747956	0.0203747622965723	0.00015523628416436	0.16619523402194	0.870293276308961	1	-10.3450059606394
HAVANA	transcript	ENSG00000238207.1	antisense	AC009312.1	2	ENST00000457110.1	antisense	AC009312.1-001	0.551207138013014	0.366636651371321	10.8948523957554	6.17741181389966e-25	1.27119046920053e-23	45.6260072564388	0.294486389425163	0.000278264447519694	0.114920705904118	0.910080651816559	1	-10.3526980169906
HAVANA	transcript	ENSG00000088205.12	protein_coding	DDX18	2	ENST00000263239.6	protein_coding	DDX18-001	2.02188296409555	0.329003536900117	7.24994347306873	1.60339661868223e-12	8.9443978241807e-12	17.4155740607201	2.73176821017652	-0.00312984044147813	-1.07424743708286	0.300224193199065	0.554697517528574	-9.76631383352222
HAVANA	transcript	ENSG00000088205.12	protein_coding	DDX18	2	ENST00000474694.1	processed_transcript	DDX18-006	1.19059822782834	0.447031016014048	6.40500586937966	3.48571733892158e-10	1.53450616875774e-09	12.1475378355023	2.81330871761989	0.016934564002004	5.9854971599993	2.85194407419607e-05	0.000798845273131224	-0.707936734590792
HAVANA	transcript	ENSG00000088205.12	protein_coding	DDX18	2	ENST00000489933.1	retained_intron	DDX18-002	0.302244578225874	0.0902507504622028	3.93386851721725	9.54648550142778e-05	0.00023801756904063	0.0675771994979124	0.890768593790035	0.00228202034101079	0.81765406652738	0.426756919108071	0.693026649877246	-10.0104503219357
HAVANA	transcript	ENSG00000088205.12	protein_coding	DDX18	2	ENST00000415038.1	protein_coding	DDX18-003	0.0467424836726142	0.0282919349743404	1.4429478974958	0.149664197340085	0.222688154982439	-6.50823488675924	0.210811512572698	-0.000701470208240546	-0.197808772267241	0.845934761178997	1	-10.338870488578
HAVANA	transcript	ENSG00000088205.12	protein_coding	DDX18	2	ENST00000476149.1	retained_intron	DDX18-005	0.648989765337072	0.263209965668814	9.26106894713646	6.05100637652928e-19	6.52493599710523e-18	31.9807267530044	1.23716368880929	0.0156287898217606	8.00815697134338	1.05289503677483e-06	0.000104214586517857	2.75585000373032
HAVANA	transcript	ENSG00000088205.12	protein_coding	DDX18	2	ENST00000461443.1	retained_intron	DDX18-004	0.366433149882603	0.229306472703782	8.74347446398669	3.48987464416982e-17	3.12862356403538e-16	27.9787438315623	0.724598693859461	0.0082870347199377	3.45283850316648	0.00369815786649919	0.025561531843046	-5.70744512907433
HAVANA	transcript	ENSG00000236255.1	lincRNA	AC009404.2	2	ENST00000420330.1	lincRNA	AC009404.2-003	0.370066114271128	0.278003458131031	15.0076533797348	2.87619106894319e-42	4.964791047461e-40	85.2316666275654	0.487766222263385	0.00322908164240768	2.50171198373551	0.0248529263134424	0.1051374854993	-7.57839606320732
HAVANA	transcript	ENSG00000236255.1	lincRNA	AC009404.2	1	ENST00000439955.1	lincRNA	AC009404.2-002	0.545806751382236	0.396247931243736	11.6287738429721	8.1004139813221e-28	2.28296861070725e-26	52.202390438115	0.811730128001853	0.0058026688810051	3.02977084903324	0.00869406373663608	0.0483678098664674	-6.5574523845724
HAVANA	transcript	ENSG00000236255.1	lincRNA	AC009404.2	1	ENST00000445332.1	lincRNA	AC009404.2-001	1.60304299662756	0.293433215656783	4.8221957544983	1.88977219655834e-06	5.66648966216154e-06	3.80799798595988	0.0374978728381183	-3.05275587471988e-05	-0.0229341531570242	0.982014713577433	1	-10.3594714085315
HAVANA	transcript	ENSG00000125631.7	transcribed_unprocessed_pseudogene	HTR5BP	2	ENST00000430851.1	transcribed_unprocessed_pseudogene	HTR5BP-001	0.00336234777917561	0.00446013848947299	3.18760200473875	0.00152480594066425	0.00327430152682259	-2.52091575563712	0.00504280771202715	-0.000164807462170978	-0.924625299591626	0.37025918628175	0.632692547762026	-9.91581166560339
HAVANA	transcript	ENSG00000125631.7	transcribed_unprocessed_pseudogene	HTR5BP	2	ENST00000434708.1	processed_transcript	HTR5BP-002	0.00396170941818161	0.00752054197148937	4.02616268005183	6.55332942647223e-05	0.000166391733669052	0.423287070945787	0.189088616872762	0.00267643151903622	2.06682779168988	0.057047250882437	0.190822597637233	-8.35842960525244
HAVANA	transcript	ENSG00000125633.10	protein_coding	CCDC93	2	ENST00000376300.6	protein_coding	CCDC93-001	1.72871459388948	0.35675949853098	7.73250656042868	5.88909025739866e-14	3.8018966477681e-13	20.6605966036064	2.58415083050014	0.0117067682710238	6.39275561734371	1.40405007630117e-05	0.000503117090274443	0.0330128847355198
HAVANA	transcript	ENSG00000125633.10	protein_coding	CCDC93	2	ENST00000319432.9	protein_coding	CCDC93-010	0.0240441637473021	0.0208050429295148	2.81103267301203	0.00513300830603356	0.0102362101986764	-3.6293752259781	0.157579473664622	-0.000498778366757492	-0.375138703517288	0.712975310468479	0.936299631229323	-10.2849089348913
HAVANA	transcript	ENSG00000125633.10	protein_coding	CCDC93	2	ENST00000437999.5	nonsense_mediated_decay	CCDC93-005	0.538493619239685	0.333688406561041	9.59897372292606	3.93473250218772e-20	4.82117629281906e-19	34.6807607690419	0.147363043565504	0.00714020023898639	2.75403977894581	0.0151035347682961	0.0729400177700498	-7.09817673399256
HAVANA	transcript	ENSG00000125633.10	protein_coding	CCDC93	2	ENST00000474546.1	retained_intron	CCDC93-008	1.10844326483559	0.230910082453673	4.71800044555462	3.09888916775822e-06	9.08501740686904e-06	3.33311338492946	1.73245990907165	0.010399365761962	2.33101093574064	0.0346068406254117	0.133254244918744	-7.89282698010055
HAVANA	transcript	ENSG00000125633.10	protein_coding	CCDC93	2	ENST00000470650.1	retained_intron	CCDC93-007	0.554765269595222	0.192049910262193	4.69219078375052	3.49786183568733e-06	1.01931935391231e-05	3.21694683303525	0.623260278701466	0.000486968089577287	0.104576348235335	0.91814153343108	1	-10.3539103907142
HAVANA	transcript	ENSG00000125633.10	protein_coding	CCDC93	2	ENST00000466171.1	retained_intron	CCDC93-006	0.914865209544688	0.195644471792156	4.4231661953199	1.19549614236378e-05	3.29356227947851e-05	2.0409740603272	1.54926330016247	0.0174339542605679	6.66686540568828	8.82741160599946e-06	0.000373957101802743	0.519301047080143
HAVANA	transcript	ENSG00000125633.10	protein_coding	CCDC93	2	ENST00000488908.1	retained_intron	CCDC93-004	0.655536489924587	0.309607662470588	5.43719678433944	8.49544748446711e-08	2.92838617420115e-07	6.80122721064797	0.764860516511802	0.0176346786940986	2.14891865676037	0.0489318327603341	0.17103938509866	-8.21679891052552
HAVANA	transcript	ENSG00000125633.10	protein_coding	CCDC93	2	ENST00000460781.1	processed_transcript	CCDC93-003	0.445163827358967	0.136001287717724	4.53935987753349	7.08388909897093e-06	1.99771021838961e-05	2.54105102194661	0.706762302559577	0.0113770384950365	3.71001086809978	0.0021995173614868	0.0173570397885246	-5.18465780469532
HAVANA	transcript	ENSG00000125633.10	protein_coding	CCDC93	2	ENST00000474006.1	retained_intron	CCDC93-002	0.391081188257292	0.0102672434172521	0.34196230959635	0.732523601343792	0.816738681943047	-7.4879298352306	0.527620379208457	0.00178950363953194	0.474057415037833	0.642502317473968	0.879470069751383	-10.2405760396224
HAVANA	transcript	ENSG00000224967.1	processed_pseudogene	AC009303.3	2	ENST00000426307.1	processed_pseudogene	AC009303.3-001	0.429688675599995	0.363029229502888	10.5607180058813	1.16386248505836e-23	2.08353976888631e-22	42.7187343036866	0.621868424216234	0.00469137921228335	1.68489528980433	0.113353652954171	0.309010184418482	-8.97398657084304
HAVANA	transcript	ENSG00000235066.6	antisense	AC009303.1	2	ENST00000585381.3	antisense	AC009303.1-005	0.000286322723752767	0.000510360846795982	1.32255582439811	0.186590524434383	0.269696585018489	-6.67394634220859	0.334549486861111	0.00420081795876163	4.07876015883767	0.00104943722731189	0.0100516529357205	-4.43386671741636
HAVANA	transcript	ENSG00000235066.6	antisense	AC009303.1	2	ENST00000413179.1	antisense	AC009303.1-001	0.000431084604699809	-6.67947644331588e-06	-0.00842175690626797	0.993283864160761	1	-7.54631400355401	0.0128905410178166	-0.000294640937550094	-0.500845188354779	0.62397972169449	0.87045663260003	-10.2268446467363
HAVANA	transcript	ENSG00000235066.6	antisense	AC009303.1	2	ENST00000630241.1	antisense	AC009303.1-006	0.00149095490414055	0.00582099046910137	3.17324834718427	0.00160064682490794	0.00342745493679026	-2.56562208832278	0.266364803093829	-0.000922089709017752	-0.432338239232315	0.671841730768184	0.902975217634859	-10.2605016319818
HAVANA	transcript	ENSG00000235066.6	antisense	AC009303.1	2	ENST00000590516.1	antisense	AC009303.1-003	0.000475443833272757	6.05376635634167e-05	0.099453199712078	0.920818489168937	0.959342939536535	-7.54140762568842	0.185537987257803	-0.00207063917876588	-1.31033570705841	0.21041393729833	0.453315343441646	-9.49247884443876
HAVANA	transcript	ENSG00000235066.6	antisense	AC009303.1	2	ENST00000627670.2	antisense	AC009303.1-010	5.35323248708554e-05	3.35597475977754e-07	0.00145400839384228	0.998840452151116	1	-7.54634838439425	0	0	0	1	1	-10.3597524836655
HAVANA	transcript	ENSG00000235066.6	antisense	AC009303.1	2	ENST00000588042.1	antisense	AC009303.1-004	3.63470581650991e-05	-2.30528996472562e-05	-0.0981162378539509	0.921879494702267	0.960084848348402	-7.54153959821548	0.230982028428001	0.00342679711381465	2.50820541219883	0.0245393279540744	0.104205808699766	-7.56625377278179
HAVANA	transcript	ENSG00000235066.6	antisense	AC009303.1	2	ENST00000629927.1	antisense	AC009303.1-007	0	0	0	1	1	-7.54634944069386	0.0116778395570102	-0.000266922047017375	-0.500275262762714	0.62437113617388	0.87045663260003	-10.2271443874654
HAVANA	transcript	ENSG00000235066.6	antisense	AC009303.1	2	ENST00000627378.1	antisense	AC009303.1-012	0.000326026385321573	0.000241024177418896	0.47621362057179	0.634131173179352	0.733949985252387	-7.43306827175844	0.243681108732273	-0.000936242148909661	-0.50931418621967	0.618177250259335	0.87045663260003	-10.2223517215814
HAVANA	transcript	ENSG00000235066.6	antisense	AC009303.1	2	ENST00000588733.1	antisense	AC009303.1-008	0.0692026793069438	0.00585322566573914	0.764117337543794	0.445159416504333	0.557554087052826	-7.25479605801973	0.342941515716142	0.0018973796491527	0.917860147449674	0.373673620583979	0.636510801757476	-9.92210524946847
HAVANA	transcript	ENSG00000235066.6	antisense	AC009303.1	2	ENST00000627106.2	antisense	AC009303.1-009	0	0	0	1	1	-7.54634944069386	0.0232071159628729	0.000176816121621888	0.16627412359745	0.870232310333919	1	-10.3449919708518
HAVANA	transcript	ENSG00000235066.6	antisense	AC009303.1	2	ENST00000628427.1	antisense	AC009303.1-011	0.0432939882019343	-0.00531231416814559	-0.650880788411806	0.515423815244243	0.626055485663618	-7.33477123861556	0.0375163381036683	-0.000613148932831981	-0.539132798335645	0.597957927333642	0.854702386214284	-10.2059549996699
HAVANA	transcript	ENSG00000235066.6	antisense	AC009303.1	2	ENST00000627626.1	antisense	AC009303.1-013	0.000334177219504116	-0.00039931466357633	-0.768906412946756	0.442313581698034	0.55467228886533	-7.25113218795713	0.0277836653828879	-0.000793735585520058	-1.14207993513758	0.271888387771769	0.522132757565142	-9.69223745858327
HAVANA	transcript	ENSG00000272895.1	antisense	RP11-98C1.2	2	ENST00000591103.1	antisense	RP11-98C1.2-001	0.000882339509003153	0.0014198381116363	1.39354698266866	0.164076404490903	0.241213907145667	-6.57796387255638	0.38135606207682	0.00267052865302841	1.18927633869364	0.253398921845487	0.502125199575155	-9.63846600107006
HAVANA	transcript	ENSG00000279227.1	TEC	AC009303.2	2	ENST00000623784.1	TEC	AC009303.2-001	0.617844827337	0.125922745603137	4.94963908810206	1.0194027136063e-06	3.14491676752511e-06	4.40166093505837	0.579700572966451	0.00182296123754787	1.48278850304403	0.159489005801374	0.377257198680374	-9.26561233790395
ENSEMBL	transcript	ENSG00000243510.3	misc_RNA	RN7SL111P	3	ENST00000468841.3	misc_RNA	RN7SL111P-201	0.263988532883551	0.066256779232254	2.32069780486913	0.0207064193137009	0.0373338925850829	-4.86998738738472	0	0	0	1	1	-10.3597524836655
HAVANA	transcript	ENSG00000125629.14	protein_coding	INSIG2	2	ENST00000411929.5	nonsense_mediated_decay	INSIG2-007	0.037273925060694	0.0226443403506394	2.07819840434803	0.0382029634470704	0.0653566652756882	-5.3978036055772	0.0338513297185857	0.00128781499060504	1.23295471385895	0.237164428705832	0.489733965796108	-9.587111662476
HAVANA	transcript	ENSG00000125629.14	protein_coding	INSIG2	2	ENST00000471186.5	processed_transcript	INSIG2-003	0.00364014017331035	0.00444485494520091	2.12213729917432	0.0343194963614014	0.0592797884937566	-5.30640412900811	0.377710152108011	0.0118802002061544	2.25692399199706	0.0398813816729233	0.147715115262571	-8.02617916699378
HAVANA	transcript	ENSG00000125629.14	protein_coding	INSIG2	2	ENST00000245787.8	protein_coding	INSIG2-001	1.45088175174147	0.575326792118759	13.087650858766	7.61729708066733e-34	4.31964954945765e-32	65.9687901635476	2.52614137062904	0.00927192013837145	2.54015312396232	0.023050776855294	0.0997103960164767	-7.50633400861588
HAVANA	transcript	ENSG00000125629.14	protein_coding	INSIG2	2	ENST00000485520.5	processed_transcript	INSIG2-002	1.41371356928347	0.454925732066142	10.5347426778858	1.45883819547063e-23	2.58405101390315e-22	42.49510847259	1.8310034993178	0.00379002552532282	0.999087476136849	0.334097159165567	0.592922247688689	-9.84384972884833
HAVANA	transcript	ENSG00000125629.14	protein_coding	INSIG2	2	ENST00000467223.5	processed_transcript	INSIG2-004	0.179533171986427	0.0663449352769405	3.14095413464371	0.00178418340702629	0.00379608803610461	-2.66549807897598	0.0446747237794812	0.00103954524258228	1.16977326264841	0.260918911578139	0.510037054382444	-9.66090477494172
ENSEMBL	transcript	ENSG00000125629.14	protein_coding	INSIG2	3	ENST00000614681.1	protein_coding	INSIG2-201	0.0291497955626253	-0.000929039083827941	-0.058663160249818	0.953243948057683	0.982338341562035	-7.54463001783874	0.0392672750631169	0.000988273614689766	1.42864748556773	0.174244467244376	0.400049493414571	-9.3391262871063
HAVANA	transcript	ENSG00000125629.14	protein_coding	INSIG2	2	ENST00000488995.1	processed_transcript	INSIG2-005	0.799152314919404	0.45930748898858	11.0601801205508	1.41609978166015e-25	3.11437314050332e-24	47.0850837321879	0.838874961836098	0.00463001136191161	1.3422291042775	0.200114351138603	0.439051789364542	-9.45215080557886
HAVANA	transcript	ENSG00000125629.14	protein_coding	INSIG2	2	ENST00000479999.1	processed_transcript	INSIG2-006	0.894965351989175	0.420648419961546	8.36156077999434	6.25090385826678e-16	4.92742797797035e-15	25.1343161941008	0.877211603563296	0.00217736790739172	0.327361221145331	0.748062443038792	0.964513878054057	-10.3026936305105
HAVANA	transcript	ENSG00000226856.5	lincRNA	AC093901.1	2	ENST00000414886.5	lincRNA	AC093901.1-001	0.000919036468029479	-0.000732475936265755	-0.587681312758938	0.557012750990428	0.664826474213812	-7.37385067113108	0.0060323940742782	4.59610977087863e-05	0.162727065495283	0.872974319046135	1	-10.3456144469199
HAVANA	transcript	ENSG00000226856.5	lincRNA	AC093901.1	2	ENST00000449075.1	lincRNA	AC093901.1-002	0.0230593657715732	0.00260305838559986	0.291223894043952	0.771001415354219	0.847874169037817	-7.50397829586123	0	0	0	1	1	-10.3597524836655
HAVANA	transcript	ENSG00000226856.5	lincRNA	AC093901.1	2	ENST00000449819.1	lincRNA	AC093901.1-003	0.0683449301280396	0.0674530968289777	4.71485255913521	3.14509660855837e-06	9.21316602928793e-06	3.31891388156094	0.0829724819706323	0.000349874839367639	0.285104544382869	0.779586726293472	0.988549517100769	-10.3164351746353
HAVANA	transcript	ENSG00000258910.2	lincRNA	RP11-19E11.1	2	ENST00000584273.1	lincRNA	RP11-19E11.1-002	0.00153650954547722	0.000353704415619251	0.239817273122093	0.810570650168634	0.877863476556545	-7.51761590619836	0.00746491959445064	-0.000170626733587441	-0.495745288794909	0.627486402390689	0.870483312129853	-10.2295151056719
HAVANA	transcript	ENSG00000258910.2	lincRNA	RP11-19E11.1	1	ENST00000557729.1	lincRNA	RP11-19E11.1-001	0.000863924638032884	0.00115345128819069	1.1691592289208	0.242899119892632	0.337955727292145	-6.86431974999559	0.00598958710488764	-0.000319444645594008	-1.1920007436869	0.25236185321703	0.501153507673933	-9.63530718022722
HAVANA	transcript	ENSG00000163064.6	protein_coding	EN1	2	ENST00000295206.6	protein_coding	EN1-001	0.00107805991205753	0.00118493909850511	2.10834728537115	0.035500157085771	0.0611347505248112	-5.33529167558019	0.00671425343867305	2.21070829280606e-05	0.171032068978592	0.866556955034785	1	-10.344135999323
HAVANA	transcript	ENSG00000163064.6	protein_coding	EN1	2	ENST00000546667.1	processed_transcript	EN1-002	0.00103037895789171	-0.000730730648860388	-0.617388086667946	0.537261128962088	0.646646334767413	-7.3559774386303	0	0	0	1	1	-10.3597524836655
HAVANA	transcript	ENSG00000019169.10	protein_coding	MARCO	2	ENST00000327097.4	protein_coding	MARCO-001	0.229259414332373	0.011225465069003	0.248788046972384	0.803627364724426	0.872759275709245	-7.51542618333006	0.0892661838866373	-0.000987359064454369	-1.65417206640784	0.119521775297575	0.320443220483961	-9.01998600435951
HAVANA	transcript	ENSG00000019169.10	protein_coding	MARCO	2	ENST00000412481.1	protein_coding	MARCO-003	0.0123727552456915	0.00899648961167077	1.79523942137215	0.0732221162231928	0.117963193447644	-5.94128728171456	0	0	0	1	1	-10.3597524836655
HAVANA	transcript	ENSG00000019169.10	protein_coding	MARCO	2	ENST00000494979.1	retained_intron	MARCO-004	0.046072156642182	-0.0227767062045239	-1.69327295144793	0.0910292549852974	0.143433798495218	-6.1179295911593	0.00864331906132886	-0.00019756157854466	-0.497676471062648	0.626157424023017	0.87045663260003	-10.2285069886188
HAVANA	transcript	ENSG00000259094.1	antisense	RP11-77A13.1	2	ENST00000556770.1	antisense	RP11-77A13.1-001	0.0940830391621759	0.0749617158176011	7.45579929126391	3.99524530622051e-13	2.37198294636366e-12	18.779471121997	0.501925302138718	0.0023565935244471	1.33492855626205	0.202435389945814	0.442245755793881	-9.46144908559759
HAVANA	transcript	ENSG00000144119.3	protein_coding	C1QL2	2	ENST00000272520.3	protein_coding	C1QL2-001	0.446508053186018	0.274437564104026	5.71218559331541	1.9213116311718e-08	7.08036045782059e-08	8.2427648781787	1.1025088777183	0.0107680171013353	4.3492218310578	0.000613696870086078	0.00679212269795307	-3.88570483497761
ENSEMBL	transcript	ENSG00000264833.1	misc_RNA	RN7SL468P	3	ENST00000582256.1	misc_RNA	RN7SL468P-201	0.525617167277503	0.0328748966131183	0.805694468888312	0.42080379969468	0.533003132463866	-7.2222261669129	0	0	0	1	1	-10.3597524836655
HAVANA	transcript	ENSG00000115107.19	protein_coding	STEAP3	2	ENST00000393110.6	protein_coding	STEAP3-001	0.0703162025167017	0.118707872109812	10.9144583086833	5.19091869716553e-25	1.07687579156595e-23	45.7983353503775	0.110440119729878	0.00163443837615556	1.1183218925681	0.281574348764317	0.533005770047522	-9.7186173003753
HAVANA	transcript	ENSG00000115107.19	protein_coding	STEAP3	2	ENST00000393106.6	protein_coding	STEAP3-002	0.182378867769761	0.241221272925311	13.6631836250265	2.56581730893261e-36	1.98747642165656e-34	71.6212306671117	0.408325783583704	0.00248458860613675	1.51927955572708	0.150144619957762	0.362210896193728	-9.21492827866216
HAVANA	transcript	ENSG00000115107.19	protein_coding	STEAP3	2	ENST00000409811.5	protein_coding	STEAP3-003	0.0230546703794383	0.0434076619963785	9.2687300091756	5.6916454942757e-19	6.15296603161372e-18	32.0411922371007	0.0654922922235739	0.000552487659156262	0.696448559724971	0.497136360618255	0.761643480291219	-10.1047792349388
HAVANA	transcript	ENSG00000115107.19	protein_coding	STEAP3	2	ENST00000393107.2	protein_coding	STEAP3-004	0.00417651138172865	0.00717650400499288	2.80127265236207	0.00528833171987382	0.0105251196189318	-3.65631594045171	0.0279233847887145	0.000527638930815111	0.677887801982557	0.50849218536189	0.772271867669581	-10.1179820037415
HAVANA	transcript	ENSG00000229867.1	antisense	STEAP3-AS1	2	ENST00000454260.1	antisense	STEAP3-AS1-001	0.0793918752704992	0.0655413840958128	9.30522673018699	4.24971750659619e-19	4.65565784150768e-18	32.3297283809197	0.209320089895624	0.000995860224601962	1.08988632288503	0.29350481231364	0.547042063867042	-9.74957587041118
HAVANA	transcript	ENSG00000186132.14	protein_coding	C2orf76	2	ENST00000409466.6	protein_coding	C2orf76-001	0.142108563614744	0.0254337570549885	1.63118604126001	0.103483641165348	0.160842817606826	-6.22048595005679	0.0650980273551593	0.00420158350037622	4.99430379839333	0.000175862399117116	0.00276103404393926	-2.59895329813051
HAVANA	transcript	ENSG00000186132.14	protein_coding	C2orf76	2	ENST00000334816.11	protein_coding	C2orf76-003	2.0636172126878	0.162098072727159	3.67709247004438	0.000261577709179918	0.00061954911805312	-0.88115373879319	2.34180064883683	0.00121946336850459	0.499608731829841	0.624829046209302	0.87045663260003	-10.2274945174967
HAVANA	transcript	ENSG00000186132.14	protein_coding	C2orf76	2	ENST00000409877.5	protein_coding	C2orf76-002	0.221849915511675	0.0672032388864225	2.75603231482679	0.00606537475164968	0.0119583488278673	-3.78000721128207	0.228434857098191	-0.00266624333512925	-1.02582471659236	0.321746138123845	0.579261001565134	-9.81682362917607
HAVANA	transcript	ENSG00000186132.14	protein_coding	C2orf76	2	ENST00000409523.1	protein_coding	C2orf76-004	0.178330991520605	0.00833509792891339	0.320528044131868	0.748702603880946	0.829948342860724	-7.49502308674708	0.165428575765669	0.00567381884171252	2.66131341580354	0.0181553304764797	0.0836377385178284	-7.27653344221148
HAVANA	transcript	ENSG00000186132.14	protein_coding	C2orf76	1	ENST00000414534.1	protein_coding	C2orf76-006	0.184091604483719	-0.0427940851847678	-2.09254983984056	0.0368952412356794	0.0633223893710631	-5.36815706844025	0.168189238181168	-0.00208848914937949	-1.04983767411817	0.310937480275534	0.566793518710937	-9.7920257782506
HAVANA	transcript	ENSG00000186132.14	protein_coding	C2orf76	2	ENST00000498049.1	processed_transcript	C2orf76-005	0.344726267371591	0.0918147951587212	3.04698347876947	0.0024342644526431	0.00508471699699399	-2.95052975447367	0.32135097368416	-0.000828957148205795	-0.256119294861007	0.801448444400932	1	-10.3247763987743
HAVANA	transcript	ENSG00000155368.16	protein_coding	DBI	2	ENST00000355857.7	protein_coding	DBI-001	5.75808476058325	0.349069702112399	5.57389819294713	4.08831760826534e-08	1.45634406443454e-07	7.50999825217807	5.99328012667163	-0.00764639703966902	-4.48500650342708	0.00046997370757723	0.00558508535092812	-3.61205894563162
ENSEMBL	transcript	ENSG00000155368.16	protein_coding	DBI	3	ENST00000535757.5	protein_coding	DBI-202	0.0483551748888049	-0.0089067612407167	-0.761219923994963	0.446886231640491	0.55922127668205	-7.25700162885584	0.065493817618792	-0.000235038791713694	-0.160836815371605	0.874436245311219	1	-10.345940706089
ENSEMBL	transcript	ENSG00000155368.16	protein_coding	DBI	3	ENST00000535617.5	protein_coding	DBI-201	0.0243150612118935	0.00486900975948293	0.61145919683465	0.541174803266192	0.650296962862849	-7.35961486645685	0.00884696486320267	-0.000202216339730347	-0.497936181914527	0.625978801517797	0.87045663260003	-10.2283711251973
HAVANA	transcript	ENSG00000155368.16	protein_coding	DBI	2	ENST00000492375.1	retained_intron	DBI-004	0.64837430665446	0.46639561582508	11.8064167442785	1.56640748724736e-28	4.80034249578623e-27	53.8314331012388	0.704769856283018	1.31095743826791e-05	0.00512327577948594	0.995981897211014	1	-10.3597384568222
HAVANA	transcript	ENSG00000155368.16	protein_coding	DBI	2	ENST00000627093.2	protein_coding	DBI-009	0.0107007702966962	-0.00772365865917886	-0.857167750473328	0.391764721482824	0.503184092942004	-7.17952041193442	0.0953256557505715	0.000795487840718717	0.335764715663441	0.74184637600324	0.959619241594667	-10.2997380177658
HAVANA	transcript	ENSG00000155368.16	protein_coding	DBI	2	ENST00000409094.5	protein_coding	DBI-006	1.07595935022944	0.0979545632201875	1.60136997792648	0.10992947738086	0.169645353385089	-6.26838971846152	1.67589152584164	0.00371014146384721	0.646845495294909	0.527816457221343	0.790262339644105	-10.1393136407911
ENSEMBL	transcript	ENSG00000155368.16	protein_coding	DBI	3	ENST00000542275.5	protein_coding	DBI-203	0.0895038744432542	0.0553620371367373	2.91713282961412	0.00369227655232661	0.0075205398150818	-3.33065580298413	0.158836219622116	-0.00159279417923827	-0.616368126974126	0.547185361211141	0.808095373311036	-10.1593377082224
HAVANA	transcript	ENSG00000155368.16	protein_coding	DBI	2	ENST00000311521.8	protein_coding	DBI-002	0.0444156417532514	0.00744207597259122	0.618742333945029	0.53636919267336	0.645877519250481	-7.35514167890478	0.0148724817552599	-0.000552617066121697	-1.19071865113307	0.252849484907503	0.501704499108696	-9.63679444722073
HAVANA	transcript	ENSG00000155368.16	protein_coding	DBI	2	ENST00000460901.1	processed_transcript	DBI-007	0.332621900992896	0.140038187766072	4.80090919122016	2.09223930030753e-06	6.24631909288747e-06	3.71021277563856	0.119740010789022	0.000545391285631246	0.310073564131443	0.760906810533254	0.974332745826064	-10.3085416609783
HAVANA	transcript	ENSG00000155368.16	protein_coding	DBI	2	ENST00000627305.2	protein_coding	DBI-008	0.21342243129755	0.117259587319836	4.56805262407362	6.2142071574432e-06	1.76247300153597e-05	2.66637765303249	0.120102745743507	0.00081529499354004	0.457734942290516	0.653911461870531	0.888620210163	-10.2485841435307
HAVANA	transcript	ENSG00000155368.16	protein_coding	DBI	1	ENST00000393103.2	protein_coding	DBI-003	0.245118767803804	0.12997275683116	4.59747161230398	5.42933918893044e-06	1.54984891607225e-05	2.79562996345727	0.445657996677442	0.00118731977050726	0.448794065130045	0.660199366293508	0.893643620349387	-10.2528551454264
HAVANA	transcript	ENSG00000155368.16	protein_coding	DBI	2	ENST00000475783.1	retained_intron	DBI-005	0.700671579345257	0.52961263153035	12.2944891099844	1.60056728526586e-30	6.16132150466499e-29	58.3772630153094	0.860824664267318	0.00199180750063321	0.636076631490233	0.534615895380349	0.796448306575395	-10.1464933888272
HAVANA	transcript	ENSG00000171227.6	protein_coding	TMEM37	1	ENST00000409826.1	protein_coding	TMEM37-004	0.0184134968246991	0.00247654314469481	0.363793602074138	0.716166623283935	0.803490448541312	-7.48023360203879	0.00534126709134012	-0.000122086104944917	-0.488695358934905	0.63234926989898	0.872129648812861	-10.2331631368354
HAVANA	transcript	ENSG00000171227.6	protein_coding	TMEM37	1	ENST00000417645.1	protein_coding	TMEM37-003	0.0188994079173522	-0.000252692100725613	-0.0436012117438048	0.965239772447081	0.990734654697438	-7.54539960261379	0	0	0	1	1	-10.3597524836655
HAVANA	transcript	ENSG00000171227.6	protein_coding	TMEM37	2	ENST00000306406.4	protein_coding	TMEM37-001	0.136268236304061	-0.0115188940430448	-0.854700559511063	0.393128158545815	0.504605362016863	-7.18162751534707	0.196563454985173	0.00153631693616803	1.39224353907273	0.184786515930403	0.416245368625285	-9.38739622908749
HAVANA	transcript	ENSG00000171227.6	protein_coding	TMEM37	2	ENST00000465296.1	processed_transcript	TMEM37-002	0.0199251302297763	-0.0132781331437992	-2.08081068855655	0.0379620274162663	0.0649772993882903	-5.39242219414414	0.00782792085984122	-0.000417489112524865	-1.20462148488289	0.24760030168776	0.496852686464685	-9.62059665549186
HAVANA	transcript	ENSG00000080293.9	protein_coding	SCTR	2	ENST00000019103.7	protein_coding	SCTR-001	0.00855842895200159	-0.00843907125759182	-2.88766660099829	0.00405003619983837	0.00820203520715737	-3.41468992711995	0.0638250007572732	0.00217782940084946	3.02198682514389	0.00883137271347353	0.04892303708914	-6.57289649594443
HAVANA	transcript	ENSG00000080293.9	protein_coding	SCTR	2	ENST00000494326.5	retained_intron	SCTR-003	0.0471598731174503	-0.0274762090816793	-2.2709991410961	0.0235733664440333	0.042043807495306	-4.98280657213559	0.0993788093904576	0.00183106659134129	1.22649189741696	0.239514131770508	0.493010602083337	-9.59480534702013
HAVANA	transcript	ENSG00000080293.9	protein_coding	SCTR	2	ENST00000485440.1	retained_intron	SCTR-002	0.0575569777760376	0.00928934821240827	1.63238529614118	0.103230820402763	0.16049684916483	-6.21854088436683	0.0591722065929111	-0.00038305550547891	-0.835220325079436	0.417113093254634	0.682864178168845	-9.99563069784354
HAVANA	transcript	ENSG00000080293.9	protein_coding	SCTR	2	ENST00000630739.2	protein_coding	SCTR-004	0.00319285809681018	0.00203076109975255	1.22778633420136	0.220107533461811	0.31079048927316	-6.79431069537946	0.00155225336622845	-8.27868461988507e-05	-0.914656833574398	0.375297858403643	0.638275721921464	-9.92507091918593
HAVANA	transcript	ENSG00000080293.9	protein_coding	SCTR	2	ENST00000627145.1	protein_coding	SCTR-005	0.208321030770524	0.0442959721984505	2.65363664984545	0.00821761666708457	0.0158697213190137	-4.05274692275346	0.0104041426281782	-0.00023780897435836	-0.705194637982037	0.491837512757981	0.756857123809104	-10.0984422768134
HAVANA	transcript	ENSG00000231013.1	antisense	AC013275.2	2	ENST00000413602.1	antisense	AC013275.2-001	0.157900244174637	0.0765981001785986	4.71005860298553	3.21674227241186e-06	9.41167456333936e-06	3.29730592401384	0.330348439026939	0.000110141577980199	0.132116628523113	0.896703731814634	1	-10.3504302675783
HAVANA	transcript	ENSG00000231013.1	antisense	AC013275.2	2	ENST00000457436.1	antisense	AC013275.2-002	0.108961548511134	0.0938172528356801	4.8472700496819	1.67545147785443e-06	5.05090986029632e-06	3.92368820613641	0.185154057954556	0.0016646518911617	1.02454155894576	0.322331260552741	0.579919925892152	-9.8181347819941
HAVANA	transcript	ENSG00000163075.12	protein_coding	CFAP221	2	ENST00000295220.10	nonsense_mediated_decay	CFAP221-001	0.436475909176111	0.0883632330054985	3.54269551243274	0.00043334469039932	0.000999065363448877	-1.353551342572	0.92471594333244	0.007695939571463	3.77192101722409	0.00194153118488512	0.0158443379056479	-5.0585549243088
HAVANA	transcript	ENSG00000163075.12	protein_coding	CFAP221	2	ENST00000463985.6	nonsense_mediated_decay	CFAP221-015	0.517970216897166	0.117964093989048	4.1243476150712	4.35675363085907e-05	0.000112774179359155	0.810175925850191	0.230100475502535	0.000956473828014482	0.382565198061995	0.707578832960374	0.932114036050883	-10.2819312421854
HAVANA	transcript	ENSG00000163075.12	protein_coding	CFAP221	2	ENST00000413057.6	nonsense_mediated_decay	CFAP221-003	0.62410662406206	0.108194959243713	3.32059987330164	0.000964197032099789	0.00212508904711896	-2.09748054005776	1.38185923763858	0.013604873465489	7.26438786959609	3.32527963843885e-06	0.000201235761434273	1.54465034107961
HAVANA	transcript	ENSG00000163075.12	protein_coding	CFAP221	1	ENST00000442513.7	protein_coding	CFAP221-013	0.36151367138727	0.0950094270872558	3.66999996693445	0.000268745037524372	0.000635310215668776	-0.906500204402548	0.533038683467169	-0.00115035884707246	-0.267538252679731	0.792814161941982	0.998281028053606	-10.3215959092163
HAVANA	transcript	ENSG00000163075.12	protein_coding	CFAP221	2	ENST00000594033.5	nonsense_mediated_decay	CFAP221-014	0.415847052666324	0.112668707781826	4.25974626883952	2.44784459706554e-05	6.51204898372644e-05	1.35795877812815	0.388216049797826	0.00283309314735316	1.39439514482496	0.18414923468885	0.415300361225312	-9.38456967944497
HAVANA	transcript	ENSG00000163075.12	protein_coding	CFAP221	2	ENST00000413369.7	protein_coding	CFAP221-006	0.00106355503133608	-0.000613068814173566	-0.712013523581444	0.476790015005347	0.588970566366875	-7.29318186706853	0.0199114431799212	-0.00106194363626247	-1.22022971822968	0.241808162319635	0.493554373740185	-9.60222883260051
HAVANA	transcript	ENSG00000163075.12	protein_coding	CFAP221	2	ENST00000598644.5	protein_coding	CFAP221-005	0.444855744712914	0.0585905811706779	1.91207005934182	0.0564410295991655	0.0932195716385356	-5.72637076069007	1.26585588122272	0.0114793968155245	5.30215958238733	9.85676019207236e-05	0.00184105948332254	-1.99910204001388
HAVANA	transcript	ENSG00000163075.12	protein_coding	CFAP221	1	ENST00000594371.1	protein_coding	CFAP221-016	0.489008437269554	-0.0594170992527058	-1.98021338936657	0.0482298266907014	0.080780425939548	-5.59485473391441	0.908593202571057	0.010168597659738	5.54172036331863	6.33565368447694e-05	0.00136062439977182	-1.5398608534664
HAVANA	transcript	ENSG00000163075.12	protein_coding	CFAP221	2	ENST00000488358.1	retained_intron	CFAP221-004	0.866033993374238	0.189825965194011	4.75729276849579	2.57435530213839e-06	7.61059501319037e-06	3.51108186122844	1.46138699785811	0.00531058723956714	1.12835183246753	0.277454051580504	0.528355571560963	-9.70753723917694
HAVANA	transcript	ENSG00000163075.12	protein_coding	CFAP221	2	ENST00000475569.2	retained_intron	CFAP221-011	0.45569423633702	-0.0560575667019024	-1.78392088259774	0.0750456647872079	0.120631891489461	-5.96139818320824	0.816133149966778	0.00965349857291966	3.37323239945852	0.00434442201129239	0.028859903264128	-5.86863210603219
HAVANA	transcript	ENSG00000163075.12	protein_coding	CFAP221	1	ENST00000594141.1	protein_coding	CFAP221-012	0.482281963940702	0.0124500476606085	0.374834651279547	0.707943106864926	0.79675337756146	-7.47616007877434	0.875972090557589	0.00998590009804454	4.6249106081656	0.000357715197426494	0.00458046137488206	-3.33150402673038
HAVANA	transcript	ENSG00000163075.12	protein_coding	CFAP221	2	ENST00000597189.1	processed_transcript	CFAP221-017	0.270347664256145	0.122471653108981	3.52707661446736	0.000459059993985542	0.00105495884484531	-1.40736722880261	0.189426454864304	0.00412787105339172	1.62853598168018	0.124888964922568	0.326762104409075	-9.05792550022819
HAVANA	transcript	ENSG00000163075.12	protein_coding	CFAP221	2	ENST00000599827.1	protein_coding	CFAP221-010	0.304942212391233	0.0269844221953708	0.973879347441227	0.330589527043865	0.437683038783625	-7.07292682526222	0.68949290130941	0.0042705932053344	0.642314080409603	0.530671632598347	0.79297101050049	-10.1423486754807
HAVANA	transcript	ENSG00000163075.12	protein_coding	CFAP221	2	ENST00000443972.5	protein_coding	CFAP221-002	0.547574929631901	0.281119770839813	11.1630827115868	5.62417325739405e-26	1.29549876446526e-24	47.9999368636395	0.202754132175353	0.00344426366990656	3.98523489318305	0.00126508340694273	0.0115489926906119	-4.62409861302814
HAVANA	transcript	ENSG00000163075.12	protein_coding	CFAP221	2	ENST00000600951.1	nonsense_mediated_decay	CFAP221-009	0.187903887001522	0.0830284436249267	3.31295228745843	0.000990360147416535	0.00217962228464427	-2.12227774579236	0.190871874144456	0.000274448262726415	0.0819202460767515	0.93582768138164	1	-10.3561670052398
HAVANA	transcript	ENSG00000163075.12	protein_coding	CFAP221	1	ENST00000434869.1	protein_coding	CFAP221-007	0.204751362315784	0.0267848646300433	1.14471592280991	0.25287703784964	0.349629496200028	-6.89250250466968	0.29753075775213	0.00455635856548099	1.39883392928625	0.182840200327691	0.413435127563723	-9.37872794913095
HAVANA	transcript	ENSG00000163075.12	protein_coding	CFAP221	2	ENST00000464578.1	processed_transcript	CFAP221-008	0.259029827346951	0.0242814011182482	0.863135507970322	0.388478696087795	0.499665925265471	-7.17439861233485	0.482766664272626	0.00770361713319183	3.39538809990596	0.00415397628734107	0.0278935801576778	-5.82381340783353
HAVANA	transcript	ENSG00000144120.12	protein_coding	TMEM177	2	ENST00000401466.5	protein_coding	TMEM177-002	1.04912108550563	0.25868467060113	6.28607769642478	7.12321023293803e-10	3.04314645557487e-09	11.4500260548041	1.68819417313134	-0.00422721839635438	-1.4678951175668	0.163440243404134	0.383343377711276	-9.28603768052372
ENSEMBL	transcript	ENSG00000144120.12	protein_coding	TMEM177	3	ENST00000424086.5	protein_coding	TMEM177-201	0.0505230701731962	0.0304832843008811	1.82545327589794	0.0685317711234297	0.111122297156736	-5.88698817709454	0.417238770872227	0.00131736621009347	0.337630187559583	0.740468991050962	0.958399207116485	-10.299071903289
HAVANA	transcript	ENSG00000144120.12	protein_coding	TMEM177	2	ENST00000272521.6	protein_coding	TMEM177-001	0.200504948730767	-0.123083834759594	-4.35434343955507	1.6211530067835e-05	4.40081332098638e-05	1.75042481353942	0.367240776536065	0.00333936156879632	0.866011155756446	0.400554888515135	0.665680376312917	-9.96896561996353
HAVANA	transcript	ENSG00000144120.12	protein_coding	TMEM177	2	ENST00000445518.1	protein_coding	TMEM177-005	0.236865590897723	0.183211086861853	7.81377959043131	3.32258493770867e-14	2.19810036033279e-13	21.2233532719893	0.34893349957242	0.00656057716640702	1.48158643708123	0.159804927086353	0.377780220279566	-9.26726654547857
HAVANA	transcript	ENSG00000144120.12	protein_coding	TMEM177	2	ENST00000496203.5	processed_transcript	TMEM177-004	0.34263543290975	0.278975095729266	9.9931909676829	1.49495470694401e-21	2.13017490731661e-20	37.9140812733809	0.34022790608359	0.00260551357695115	0.875887389228519	0.395337469891869	0.660093174702879	-9.96022821206707
HAVANA	transcript	ENSG00000144120.12	protein_coding	TMEM177	1	ENST00000409951.1	protein_coding	TMEM177-003	0.339353985716936	0.2602434476685	10.1206073247459	5.10082747230469e-22	7.63076953015451e-21	38.9777006517532	0.794712771770773	0.0046026936084756	1.26383364454077	0.226185696652661	0.474806748157211	-9.54990135485978
HAVANA	transcript	ENSG00000229326.3	processed_pseudogene	AC069154.4	1	ENST00000432914.1	processed_pseudogene	AC069154.4-001	0.173947865261813	0.21676959606043	10.5402076202799	1.39116659084981e-23	2.47042110624983e-22	42.5421280695355	0.11640408587104	0.00234278239772563	2.24046901420263	0.0411510591442352	0.151111357911801	-8.0555186991658
HAVANA	transcript	ENSG00000088179.8	protein_coding	PTPN4	2	ENST00000263708.6	protein_coding	PTPN4-001	2.21987791454723	0.557668190101485	10.6951575016058	3.5956002069408e-24	6.79016067536087e-23	43.8816863411265	3.57818978153197	0.0060353543153504	1.64538494408374	0.121338550562272	0.323746362536016	-9.03303612116046
HAVANA	transcript	ENSG00000088179.8	protein_coding	PTPN4	1	ENST00000460162.1	processed_transcript	PTPN4-009	0.418083070525766	0.0815727372035052	3.02727894675156	0.00259558482538313	0.00539832177796306	-3.00924023780367	0.451255829653751	0.00359931113068957	1.299533847232	0.213996985290676	0.458265360636315	-9.50596420830577
HAVANA	transcript	ENSG00000088179.8	protein_coding	PTPN4	2	ENST00000420482.5	protein_coding	PTPN4-011	0.146429586108063	0.0577244526711751	3.27838204607909	0.00111706136336763	0.0024426259263896	-2.2336885387692	0.08644774240678	-0.000939261242171135	-0.874585594364982	0.396022573462514	0.660883191907616	-9.96138500185747
HAVANA	transcript	ENSG00000088179.8	protein_coding	PTPN4	2	ENST00000460289.5	processed_transcript	PTPN4-003	0.927606524594205	0.369014683755378	3.60029826507606	0.000349706904098413	0.000815166660661715	-1.15312465805875	1.32580795748318	0.0143330145669858	1.565573240678	0.138958244654217	0.343875210774804	-9.14934856816627
HAVANA	transcript	ENSG00000088179.8	protein_coding	PTPN4	2	ENST00000488279.6	protein_coding	PTPN4-012	0.672652629748262	0.357688348887996	9.34184153640148	3.16760019753285e-19	3.52302710679967e-18	32.6199982492719	1.13309030799018	0.00435857134693376	1.29102051947949	0.216855060890726	0.462245544755227	-9.51653019047026
HAVANA	transcript	ENSG00000088179.8	protein_coding	PTPN4	2	ENST00000485247.1	processed_transcript	PTPN4-004	0.1801742780789	0.0546465465480242	0.998217610875465	0.318658908133517	0.424528440799809	-7.04899250435026	0.602170339205048	-0.00736392251646186	-1.0494157090469	0.311125102512375	0.567039311987923	-9.79246579803095
HAVANA	transcript	ENSG00000088179.8	protein_coding	PTPN4	2	ENST00000433888.5	nonsense_mediated_decay	PTPN4-005	1.05550845624289	0.439760539286827	8.98814938557773	5.23797167035902e-18	5.1216360327625e-17	29.8499108770741	1.79672022080739	0.0158627044856362	3.76118627551544	0.00198396488618761	0.0161010573977658	-5.08042274009186
HAVANA	transcript	ENSG00000088179.8	protein_coding	PTPN4	2	ENST00000430976.5	nonsense_mediated_decay	PTPN4-002	1.3179095987009	0.237111263419224	6.06782191085726	2.57047318375223e-09	1.03575026413801e-08	10.1990630940712	1.80555436904679	0.00711272581191342	3.8302318463829	0.00172656466933959	0.0145215660206441	-4.93976254973269
HAVANA	transcript	ENSG00000088179.8	protein_coding	PTPN4	2	ENST00000488896.1	retained_intron	PTPN4-006	0.820827821609304	0.101844940015363	2.56382080857057	0.0106452300668653	0.0201811239733916	-4.28371346175559	1.33442262453061	0.0137304169172955	3.95619969558898	0.00134081863073874	0.0120619108947579	-4.68320154577115
HAVANA	transcript	ENSG00000088179.8	protein_coding	PTPN4	2	ENST00000431283.1	protein_coding	PTPN4-010	1.38258524647156	0.49101975633913	8.22125159840883	1.76246619085986e-15	1.32522615732107e-14	24.1132842247581	2.83773333675907	0.0152027439740253	3.62131053528718	0.00263069815011145	0.0198421549382427	-5.36521971915599
HAVANA	transcript	ENSG00000088179.8	protein_coding	PTPN4	2	ENST00000469511.1	retained_intron	PTPN4-007	1.36297934062434	0.674707203615017	9.83516276897386	5.60370382030855e-21	7.51129560596228e-20	36.6074117414994	2.26310066470264	-0.0224715389193061	-1.97823679982017	0.0671788360210495	0.214709514664393	-8.50786046488838
HAVANA	transcript	ENSG00000088179.8	protein_coding	PTPN4	2	ENST00000441089.1	protein_coding	PTPN4-008	0.258041142713019	-0.0197939643811683	-0.538476840868361	0.590488627461269	0.695218375035882	-7.40151877468809	0.763696632156476	-0.0101607293574562	-1.1826789065195	0.255923880869484	0.504715119182591	-9.64609076330442
HAVANA	transcript	ENSG00000233741.1	processed_pseudogene	AC016691.2	1	ENST00000441321.1	processed_pseudogene	AC016691.2-001	0.0008186203198597	0.0010882591657968	0.878420631894257	0.380139355045738	0.49098761006039	-7.16111865338132	0.0333122276241236	-0.00066355818935097	-0.751726141494835	0.464216261150688	0.730716085643807	-10.0634913819828
HAVANA	transcript	ENSG00000115109.13	protein_coding	EPB41L5	2	ENST00000263713.9	protein_coding	EPB41L5-001	1.60757317534947	0.230998120054224	5.18161545169178	3.20206892506009e-07	1.04083533086386e-06	5.51815280016515	2.17863670343767	0.00560146825350074	2.75836811375373	0.0149739727774873	0.0724961123986803	-7.0898031712644
HAVANA	transcript	ENSG00000115109.13	protein_coding	EPB41L5	2	ENST00000443902.6	protein_coding	EPB41L5-002	1.52300723247381	0.272256325779115	4.80320163953381	2.06946904919992e-06	6.18049959843001e-06	3.7207247806072	2.38244171575901	0.00596252101839326	3.47188731485448	0.00355836526460691	0.0248479668639171	-5.66881698391869
HAVANA	transcript	ENSG00000115109.13	protein_coding	EPB41L5	2	ENST00000331393.8	protein_coding	EPB41L5-006	0.0258439239366963	0.0682693788403087	4.58696771671793	5.69796755814252e-06	1.62242872224036e-05	2.74939360567568	0	0	0	1	1	-10.3597524836655
HAVANA	transcript	ENSG00000115109.13	protein_coding	EPB41L5	2	ENST00000443124.5	protein_coding	EPB41L5-004	0.574648012259446	0.131125765059513	4.87236600067616	1.48450428440815e-06	4.50186878814018e-06	4.04002467417072	1.13916617732404	0.0115359002464922	4.39551200739925	0.000560222779884476	0.00634800660100062	-3.79227968826483
HAVANA	transcript	ENSG00000115109.13	protein_coding	EPB41L5	2	ENST00000452780.1	protein_coding	EPB41L5-007	0.471825384397413	0.0722522052294113	2.91318543663652	0.00373847046404385	0.00760863312939262	-3.34196112263431	0.805611925886008	0.000465384719293949	0.145588140117912	0.886246504495623	1	-10.348433684306
HAVANA	transcript	ENSG00000115109.13	protein_coding	EPB41L5	2	ENST00000466241.1	retained_intron	EPB41L5-008	0.233989514615291	0.0657824654693158	3.11725556073797	0.0019310051628897	0.00408947228417866	-2.7381657629753	0.416406644420501	0.00452807939088402	1.39362915375832	0.18437590608677	0.415630234216647	-9.3855763390404
HAVANA	transcript	ENSG00000115109.13	protein_coding	EPB41L5	2	ENST00000489017.5	processed_transcript	EPB41L5-005	0.722793497789463	-0.0304271942961285	-0.671272590793125	0.502358311759471	0.613634601317077	-7.32131237362484	0.70045468694408	-0.000551851636396443	-0.100053237379517	0.921669167108836	1	-10.3544046532169
HAVANA	transcript	ENSG00000115109.13	protein_coding	EPB41L5	2	ENST00000461128.1	retained_intron	EPB41L5-010	0.340722670557878	0.16883409722019	5.35247706025276	1.3266440547109e-07	4.48172430383331e-07	6.36981334929258	0.391456718169501	0.00135468206286406	0.421113811946617	0.679833410127957	0.909519115746437	-10.2655575450401
HAVANA	transcript	ENSG00000115109.13	protein_coding	EPB41L5	2	ENST00000495030.1	processed_transcript	EPB41L5-009	0.936826822750524	0.192323618046849	4.13457798319722	4.17333103763966e-05	0.000108218813841099	0.850988769071104	0.993396434933765	0.0130898245794618	2.83227194486226	0.0129216868265616	0.0649400137343899	-6.9462140252855
HAVANA	transcript	ENSG00000115109.13	protein_coding	EPB41L5	2	ENST00000488691.1	processed_transcript	EPB41L5-011	0.755955321822354	0.129494558882588	2.59839273561599	0.00964381169507329	0.0184146885225449	-4.19572575912367	1.4434925680291	0.00184893035423007	0.635517278692654	0.534970401143922	0.796764678257899	-10.1468632036993
HAVANA	transcript	ENSG00000224789.1	antisense	AC012363.4	2	ENST00000455707.1	antisense	AC012363.4-001	0.189853186812656	0.105735935288481	5.72212402445706	1.81875383287105e-08	6.71754000980584e-08	8.2960344531023	0.198640518341187	0.00661356405388207	3.25382989369849	0.00553126123758759	0.034578171880127	-6.10950002200756
ENSEMBL	transcript	ENSG00000202046.1	misc_RNA	Y_RNA	3	ENST00000365176.1	misc_RNA	Y_RNA.326-201	0.0467610303371812	-0.0502505589269474	-1.78937125218822	0.0741629558260663	0.119333093466365	-5.95172958204055	0.888979578617847	-0.00882567453510122	-0.663889973767577	0.517154980624929	0.780456417835686	-10.127717517879
HAVANA	transcript	ENSG00000236878.1	processed_pseudogene	MTATP6P26	2	ENST00000445926.1	processed_pseudogene	MTATP6P26-001	0.0037412425549546	0.00636289706783505	2.76404699678096	0.00592061075492434	0.011691828371995	-3.75823663874969	0.520875222291576	0.0112087976518453	4.38836442182945	0.000568157062486543	0.00641681349052674	-3.80669644034317
HAVANA	transcript	ENSG00000227788.1	processed_pseudogene	MTCO3P43	2	ENST00000440974.1	processed_pseudogene	MTCO3P43-001	0.00309513588473168	0.00274136200087775	1.34777024158833	0.178345435662474	0.259386814329985	-6.64042592779442	0.357946492100357	0.00429217167097616	2.77175566871195	0.0145800399653569	0.0710646718513927	-7.0638777964193
HAVANA	transcript	ENSG00000233286.1	processed_pseudogene	MTND3P10	2	ENST00000450967.1	processed_pseudogene	MTND3P10-001	0.00182642108043487	-0.00239691556684465	-1.24119446408784	0.215118591676092	0.304786765659797	-6.77782118454199	0.328496408767692	0.00427715592016702	2.02866723087284	0.0612264391022758	0.200861739610088	-8.4232461838857
HAVANA	transcript	ENSG00000243104.1	processed_pseudogene	MTND4LP14	2	ENST00000429447.1	processed_pseudogene	MTND4LP14-001	0.0607508145004825	-0.00942045250914244	-0.61257920855087	0.540434387946213	0.64959003787197	-7.35893041400061	0.420026675485287	0.00877704049220753	1.63390845488463	0.123747270548382	0.326762104409075	-9.05000842453812
HAVANA	transcript	ENSG00000234065.2	processed_pseudogene	MTND4P26	2	ENST00000415971.1	processed_pseudogene	MTND4P26-001	0.00918350028593056	3.82280994591398e-05	0.0186570875295381	0.98512213828201	1	-7.54617552417409	0.410684335586418	0.00883533677613137	6.4056150070447	1.37349468826776e-05	0.0004960591093472	0.0560504849578027
HAVANA	transcript	ENSG00000223549.1	processed_pseudogene	MTND5P28	2	ENST00000438005.1	processed_pseudogene	MTND5P28-001	0.00600371747052445	0.00165003955685201	1.07520088179936	0.282805747439756	0.384298420821746	-6.96941396810514	0.493939041768603	0.00463578057051508	3.68704901357249	0.00230378011298521	0.0179602445142327	-5.23141546174327
HAVANA	transcript	ENSG00000226479.3	protein_coding	TMEM185B	2	ENST00000426077.2	protein_coding	TMEM185B-001	1.11598337910388	0.336813361360061	8.67733978656082	5.78996631599681e-17	5.07708866700197e-16	27.4794564365178	1.76675945596046	0.00819893178727191	3.75214805500716	0.00202041898505564	0.0163146735966769	-5.09883391617118
HAVANA	transcript	ENSG00000144118.13	protein_coding	RALB	2	ENST00000447591.5	protein_coding	RALB-006	0.00716058547518847	0.00624743344753105	1.19226782121717	0.233724386410958	0.327055306756582	-6.83713138377471	0.0856088328042288	0.00058437311063106	0.418995828321143	0.681345903146424	0.910804499119881	-10.2664970140951
HAVANA	transcript	ENSG00000144118.13	protein_coding	RALB	2	ENST00000272519.9	protein_coding	RALB-001	2.67985319548405	0.0940215315532847	1.69509272362502	0.0906833055668494	0.142956874592715	-6.11486652498932	3.99038203598364	-0.00123932911299513	-0.274958581434012	0.787218331708797	0.994265579004594	-10.3194555250604
HAVANA	transcript	ENSG00000144118.13	protein_coding	RALB	2	ENST00000420510.5	protein_coding	RALB-007	1.17778338859163	0.272502980583979	4.22950129584841	2.78806501361617e-05	7.37033085016262e-05	1.23416776621992	2.20153925555374	0.014491527205636	2.24809115949181	0.0405582964405496	0.149548548346189	-8.04194118648806
HAVANA	transcript	ENSG00000144118.13	protein_coding	RALB	2	ENST00000431732.5	nonsense_mediated_decay	RALB-008	0.234296139575341	-0.0147442219935675	-0.622539942676055	0.533871999118652	0.643549016708822	-7.35278827129831	0.179656644411546	-0.000541143558593085	-0.379803305981816	0.709583889410611	0.933756079717317	-10.2830453213059
ENSEMBL	transcript	ENSG00000144118.13	protein_coding	RALB	3	ENST00000631312.2	protein_coding	RALB-201	0.0308292747387334	0.0115973233703292	0.858070000244574	0.391266833174319	0.502667347757864	-7.17874833368357	0.0236905818197908	-0.00126349769705551	-1.77920104225242	0.0961221735483082	0.27594843374569	-8.82929228893323
HAVANA	transcript	ENSG00000144118.13	protein_coding	RALB	2	ENST00000470417.1	processed_transcript	RALB-002	0.0246261386032397	0.0439834867085228	1.71885984547313	0.0862617138522687	0.136738769604609	-6.07456280006796	1.10145732430454	0.0388229803648086	5.25118738021136	0.000108392630948616	0.00196642331347287	-2.09768943711272
HAVANA	transcript	ENSG00000144118.13	protein_coding	RALB	2	ENST00000412383.5	protein_coding	RALB-003	0.125749799774094	0.0581868839066142	3.65407987784588	0.000285511004873177	0.000672750738005172	-0.963224982550188	0.310262228941691	0.00338908082030729	1.47902339444846	0.160480280533346	0.378780974063508	-9.2707903381584
HAVANA	transcript	ENSG00000144118.13	protein_coding	RALB	1	ENST00000449649.1	protein_coding	RALB-009	0.111848693998815	0.0557471217615085	3.78299339116585	0.000173803588350774	0.000420577364414611	-0.497192449739261	0.0603946899193271	0.00132612051817339	1.12260935514836	0.279807472973063	0.530985118952935	-9.71389111908199
HAVANA	transcript	ENSG00000235840.1	lincRNA	AC012363.13	2	ENST00000437837.1	lincRNA	AC012363.13-001	0.10197399530012	0.0138844385020848	1.05064132919338	0.293933213125273	0.39688247094095	-6.99544055427847	0.0232477190180338	0.000177125478232639	0.234142265974961	0.818140831754055	1	-10.3305105111297
HAVANA	transcript	ENSG00000163083.5	protein_coding	INHBB	2	ENST00000295228.3	protein_coding	INHBB-001	0.401430157806106	0.155391606946083	6.6491721067022	7.77080601491797e-11	3.65449267885673e-10	13.6141219409592	0.785740857966143	0.00660657718957093	4.94260218032198	0.000194047697829522	0.00296756260539008	-2.7006916902663
HAVANA	transcript	ENSG00000280409.1	TEC	LINC01101	2	ENST00000622953.1	TEC	LINC01101-001	0.000354613329025631	-0.000414363906696901	-1.1493177515732	0.250976979579568	0.347437744289296	-6.88724192156616	0	0	0	1	1	-10.3597524836655
HAVANA	transcript	ENSG00000237614.1	lincRNA	AC073257.2	1	ENST00000413991.1	lincRNA	AC073257.2-001	0.00437331231146671	0.00737356654561883	3.22566600377778	0.00133946732112334	0.0028991954518861	-2.4014230774014	0.0179800908286298	-6.42905793026078e-05	-0.106247322307996	0.916838765390017	1	-10.3537222763279
HAVANA	transcript	ENSG00000232140.1	lincRNA	AC073257.1	2	ENST00000432474.1	lincRNA	AC073257.1-001	1.52847182200365	0.325748743036489	6.8080494192339	2.8570583062536e-11	1.40389428812528e-10	14.5930417782208	0.00454957987221608	-0.000242644259851524	-1.17061686461915	0.260590139633874	0.509584544661228	-9.65994053450557
ENSEMBL	transcript	ENSG00000201006.1	misc_RNA	Y_RNA	3	ENST00000364136.1	misc_RNA	Y_RNA.206-201	0.00268552538730103	0.00108697229442386	0.147511083439992	0.882788369067074	0.931813489698405	-7.53547785041389	0	0	0	1	1	-10.3597524836655
HAVANA	transcript	ENSG00000229774.1	lincRNA	AC018866.1	2	ENST00000444963.1	lincRNA	AC018866.1-001	0.00787875074690663	0.00438498283304128	0.95980400246067	0.337619896617342	0.445450729092846	-7.08649997084208	0.0363685945037696	-0.000992066104788545	-1.03878424174101	0.315879535714037	0.572643845218705	-9.80350193169185
HAVANA	transcript	ENSG00000229774.1	lincRNA	AC018866.1	2	ENST00000421820.1	lincRNA	AC018866.1-002	0.189470738819921	0.12072026609861	6.34811561628067	4.9130551269174e-10	2.13187851592263e-09	11.8124913629071	0.00847431377132475	-0.00045196340113732	-1.76855874355305	0.0979437275304114	0.279584252915295	-8.84587812064788
HAVANA	transcript	ENSG00000074047.21	protein_coding	GLI2	2	ENST00000482119.5	processed_transcript	GLI2-014	0.0058216411800867	-9.07689307018204e-05	-0.028448609673288	0.977315758324581	0.998933085660134	-7.54594507432373	0.0270825809451401	0.000206343473867734	0.166344716282678	0.870177756930598	1	-10.3449794467762
HAVANA	transcript	ENSG00000074047.21	protein_coding	GLI2	2	ENST00000472722.5	retained_intron	GLI2-015	0.0216676389003988	0.0376735471984596	6.09643058162297	2.17705473808664e-09	8.84135370354071e-09	10.3608756605793	0.0373014223774328	1.11147010626799e-05	0.0219714188236278	0.982769570741331	1	-10.3594945108991
HAVANA	transcript	ENSG00000074047.21	protein_coding	GLI2	2	ENST00000418323.5	protein_coding	GLI2-007	0.101544087170021	0.116275630241228	4.66401550185376	3.98972659880382e-06	1.15562587713742e-05	3.09079876072331	0.122997648935939	-0.00186363814665007	-0.621661408114734	0.543793635809973	0.804780495059589	-10.1559256331642
HAVANA	transcript	ENSG00000074047.21	protein_coding	GLI2	2	ENST00000438299.5	nonsense_mediated_decay	GLI2-001	0.000745626983749874	0.00105018474343887	2.00011714991595	0.0460304814283203	0.0774281408004416	-5.55558521317067	0	0	0	1	1	-10.3597524836655
HAVANA	transcript	ENSG00000074047.21	protein_coding	GLI2	2	ENST00000452692.5	nonsense_mediated_decay	GLI2-002	0.00376698721950183	0.0085750211254831	4.91315112385112	1.218128527274e-06	3.7273818346753e-06	4.23025478596301	0.00900899405015723	3.39346228018789e-06	0.0101337082341799	0.992052403851096	1	-10.3596976054316
HAVANA	transcript	ENSG00000074047.21	protein_coding	GLI2	2	ENST00000445186.5	nonsense_mediated_decay	GLI2-005	4.91508792113602e-05	0.000133805472963962	0.50834960392693	0.611433427061324	0.714036296942961	-7.41726757357072	0	0	0	1	1	-10.3597524836655
HAVANA	transcript	ENSG00000074047.21	protein_coding	GLI2	2	ENST00000341310.10	nonsense_mediated_decay	GLI2-006	8.88742117628295e-05	5.3328034314025e-06	0.017667850664285	0.985910908335242	1	-7.54619347804829	0.0209581254806369	0.00120626213351221	2.29741115940493	0.0369119715381997	0.139617858532385	-7.95355431790492
HAVANA	transcript	ENSG00000074047.21	protein_coding	GLI2	2	ENST00000452319.5	protein_coding	GLI2-009	0.01198271607828	0.0156343372822101	2.311730466828	0.021199974288558	0.0381457003956634	-4.89052057925859	0	0	0	1	1	-10.3597524836655
HAVANA	transcript	ENSG00000074047.21	protein_coding	GLI2	2	ENST00000437950.5	nonsense_mediated_decay	GLI2-004	0.000847487851146911	-4.17681742098344e-05	-0.0350414504202092	0.972060737477112	0.995467952332818	-7.54573593739665	0.0456813745239048	0.00313243711021062	2.95557884801496	0.0100929979302911	0.0540783900041621	-6.70427424010738
ENSEMBL	transcript	ENSG00000074047.21	protein_coding	GLI2	3	ENST00000361492.8	protein_coding	GLI2-201	0.0980902453872647	0.103640520842021	9.4058841476634	1.89093392447635e-19	2.15309110976284e-18	33.1296237558892	0.183324216697881	0.00313088450300587	3.92619986311452	0.00142391747702812	0.0126014257177914	-4.74428489810358
HAVANA	transcript	ENSG00000074047.21	protein_coding	GLI2	2	ENST00000435313.6	processed_transcript	GLI2-008	0.00416335301421171	0.0120186982471577	4.9743691782048	9.02922292604179e-07	2.80030075174189e-06	4.51848635279237	0.028588413250188	0.00153321530810897	2.1739059647954	0.046682416726999	0.16535996945527	-8.17311722436308
HAVANA	transcript	ENSG00000074047.21	protein_coding	GLI2	2	ENST00000360874.10	protein_coding	GLI2-012	0.00229070779854774	0.000859045724333885	0.332879989820487	0.739365043612525	0.82230835241619	-7.49099146555304	0	0	0	1	1	-10.3597524836655
HAVANA	transcript	ENSG00000074047.21	protein_coding	GLI2	2	ENST00000433812.1	nonsense_mediated_decay	GLI2-011	0.0155527941626266	0.0171583104353598	3.4043224048253	0.000716845015581365	0.00160702540565789	-1.82243838642382	0.0167710544915343	0.000657897057289283	1.26814003718876	0.224686934127123	0.472773419488775	-9.54465321509858
HAVANA	transcript	ENSG00000271709.1	lincRNA	RP11-297J22.1	2	ENST00000603720.1	lincRNA	RP11-297J22.1-001	0.0415656151953124	0.0268543332650033	3.45775387221126	0.000591393083079318	0.00134017897713459	-1.64349126136112	0.0664953971588116	-0.000454666648736363	-0.580222398750207	0.570651786022201	0.829941403471086	-10.181895214493
ENSEMBL	transcript	ENSG00000201584.1	misc_RNA	Y_RNA	3	ENST00000364714.1	misc_RNA	Y_RNA.274-201	0.00181580639676415	-0.00043127388150952	-0.0962236994410487	0.923381640710982	0.96112950058013	-7.54172335855709	0	0	0	1	1	-10.3597524836655
HAVANA	transcript	ENSG00000234455.1	lincRNA	AC067960.1	1	ENST00000441053.1	lincRNA	AC067960.1-001	0.000255195019405526	0.000131060956377455	0.279610220888961	0.779892724981292	0.854899567026641	-7.5072900760841	0	0	0	1	1	-10.3597524836655
HAVANA	transcript	ENSG00000236145.1	lincRNA	AC079988.3	2	ENST00000432984.1	lincRNA	AC079988.3-001	0.475012065414522	0.217391282660058	7.44175903075299	4.39660134412974e-13	2.59981810607513e-12	18.6854750547507	0	0	0	1	1	-10.3597524836655
HAVANA	transcript	ENSG00000115112.7	protein_coding	TFCP2L1	2	ENST00000263707.5	protein_coding	TFCP2L1-001	0.173614665654114	0.109664841752005	8.94337530817127	7.43152012815726e-18	7.14938513607403e-17	29.5047018459827	0.233459942628443	0.000802456832424043	1.08639040328559	0.294997107433639	0.548802850527499	-9.75333533036421
HAVANA	transcript	ENSG00000115112.7	protein_coding	TFCP2L1	2	ENST00000464621.1	retained_intron	TFCP2L1-002	0.0112193374328838	0.0135927552531307	2.34581168022357	0.0193772646272277	0.0351256954103996	-4.81206834016409	0.0741381180014924	0.00508375666295948	2.02765036812638	0.0613415423059266	0.201158724040793	-8.42496417439574
HAVANA	transcript	ENSG00000232723.1	processed_pseudogene	AC013399.3	1	ENST00000450311.1	processed_pseudogene	AC013399.3-001	0.0414837198830891	-0.0199290655209046	-1.99761283590689	0.0463024603967161	0.0778462925321987	-5.56054740470935	0	0	0	1	1	-10.3597524836655
ENSEMBL	transcript	ENSG00000074054.17	protein_coding	CLASP1	3	ENST00000541377.5	protein_coding	CLASP1-204	1.0046287882294	0.59258852063767	13.1896515303309	2.80025976309901e-34	1.66943073548905e-32	66.9621555714409	1.36517604940022	0.00212801288492947	0.790200039963428	0.442114361946965	0.708495289091604	-10.0330351331487
ENSEMBL	transcript	ENSG00000074054.17	protein_coding	CLASP1	3	ENST00000397587.7	protein_coding	CLASP1-202	0.15708935821564	0.275623529491197	6.1436435935645	1.65274968873747e-09	6.7979405631653e-09	10.6293470236579	2.31260868669418	0.0225022667883521	3.93555346854754	0.00139746154360898	0.0124282212379328	-4.72523816959152
ENSEMBL	transcript	ENSG00000074054.17	protein_coding	CLASP1	3	ENST00000263710.8	protein_coding	CLASP1-201	1.23164320036085	0.509662032641033	10.5495832338376	1.28225538133115e-23	2.28486649671561e-22	42.6228305258459	2.4835132906733	0.00744078518983044	2.89080719270041	0.0114934851297824	0.059558859130637	-6.83170850952991
HAVANA	transcript	ENSG00000074054.17	protein_coding	CLASP1	2	ENST00000409078.7	protein_coding	CLASP1-001	1.43057556820508	0.496661950604866	10.8485537349676	9.30938403674267e-25	1.87272583861716e-23	45.2198162923643	2.41084960137863	0.0047256642398325	0.735374233433905	0.473812662627869	0.740122235291304	-10.0760100213363
ENSEMBL	transcript	ENSG00000074054.17	protein_coding	CLASP1	3	ENST00000455322.6	protein_coding	CLASP1-203	0.868435423770116	0.388987841138986	10.0309324426485	1.08818020122172e-21	1.57489090376183e-20	38.2282020402473	0.101775713504475	-0.00192748985359385	-1.17170047836272	0.260168294377639	0.509149898990352	-9.65870111558167
HAVANA	transcript	ENSG00000074054.17	protein_coding	CLASP1	2	ENST00000452274.6	protein_coding	CLASP1-016	1.10197623888363	0.582598483549045	11.6985608057984	4.25484278734888e-28	1.23622660473486e-26	52.8406906681817	0.716757758301661	0.00978382800961173	1.52485387583037	0.148758583736594	0.359972389958473	-9.20710686893372
HAVANA	transcript	ENSG00000074054.17	protein_coding	CLASP1	2	ENST00000472776.1	retained_intron	CLASP1-004	0.84890644956089	0.387227600964409	12.1141683747475	8.80504836241415e-30	3.11816493639068e-28	56.6860946433709	1.05393176885376	0.00665743151734674	2.6266834394149	0.0194415787626581	0.0880049969808055	-7.34260967212368
HAVANA	transcript	ENSG00000074054.17	protein_coding	CLASP1	2	ENST00000463621.3	retained_intron	CLASP1-003	1.48842966122759	0.365088219773808	7.05713133201505	5.73325272108628e-12	3.0222157467456e-11	16.1661600755244	1.04526573238474	-0.00327617820545942	-0.843139109892237	0.41281250245096	0.678299504453808	-9.98885649981184
HAVANA	transcript	ENSG00000074054.17	protein_coding	CLASP1	2	ENST00000430234.5	processed_transcript	CLASP1-014	2.14137834450667	0.745210727340234	12.33228854979	1.1177149586196e-30	4.37461030167995e-29	58.7334642314547	2.70181202933142	0.00732781499845448	1.28290176646426	0.219608874916995	0.466005511012332	-9.52655504953207
HAVANA	transcript	ENSG00000074054.17	protein_coding	CLASP1	2	ENST00000491646.1	retained_intron	CLASP1-015	1.7481359102892	0.573081115816181	9.75516320284529	1.08816238010199e-20	1.41317229685624e-19	35.9512745190875	2.06777071075256	0.00662586260256735	1.68760277643822	0.112823600393815	0.30798836039689	-8.96990545455019
HAVANA	transcript	ENSG00000074054.17	protein_coding	CLASP1	2	ENST00000418989.5	protein_coding	CLASP1-012	0.298064900582145	0.307656010150923	12.5580066054147	1.29419983286954e-31	5.65709894902598e-30	60.8724553486211	0.145766831762631	-5.00311268568174e-05	-0.0542623024374243	0.957465059322613	1	-10.3581791627583
HAVANA	transcript	ENSG00000074054.17	protein_coding	CLASP1	2	ENST00000449975.1	protein_coding	CLASP1-013	0.428185097526868	0.159445998788209	4.80636759885899	2.03841463993673e-06	6.09127424494411e-06	3.7352497813942	0.495234517733941	0.00835242450707297	1.87920563653612	0.080419832151749	0.244148862007457	-8.67038443288708
HAVANA	transcript	ENSG00000074054.17	protein_coding	CLASP1	2	ENST00000474065.5	retained_intron	CLASP1-010	1.22971715025662	0.612807726513205	11.239244594458	2.83036368085964e-26	6.73765124504007e-25	48.680313607238	1.37563014376239	0.00228734178592373	0.420850456668668	0.680021399822664	0.909674378180982	-10.2656746126111
HAVANA	transcript	ENSG00000074054.17	protein_coding	CLASP1	2	ENST00000480007.1	processed_transcript	CLASP1-011	0.523439691173271	0.389584461890415	12.0403578825392	1.7625775283891e-29	6.00897612845709e-28	55.9977570189454	0.363182941471947	0.00369802615802371	1.37200218069254	0.190870437522172	0.425736971120188	-9.41382319213522
HAVANA	transcript	ENSG00000074054.17	protein_coding	CLASP1	2	ENST00000485112.1	retained_intron	CLASP1-009	0.886261525625123	0.218483897391105	5.36395858308503	1.24930743124177e-07	4.23145081949534e-07	6.42792699525566	1.38633996473964	-0.000444350920089484	-0.168327011605394	0.868646136681888	1	-10.3446255991603
HAVANA	transcript	ENSG00000265451.1	antisense	RP11-204L24.2	2	ENST00000577914.1	antisense	RP11-204L24.2-001	0.0963720043821584	0.0359736705906102	3.46760349561407	0.000570632903381207	0.0012958842343861	-1.61021396332647	0.714141340633996	0.0070676937929805	1.59873008311478	0.131389008559294	0.331936926311308	-9.10151923300649
ENSEMBL	transcript	ENSG00000264229.1	snRNA	RNU4ATAC	3	ENST00000580972.1	snRNA	RNU4ATAC-201	5.88777265529401	0.72737691760887	4.63377932683672	4.59135883998283e-06	1.32118089211108e-05	2.95619793079951	2.67810329368474	-0.0102576107696057	-0.661215941885104	0.518819423348459	0.782031045285712	-10.1295555725577
ENSEMBL	transcript	ENSG00000222467.1	misc_RNA	Y_RNA	3	ENST00000410535.1	misc_RNA	Y_RNA.602-201	2.53549797450835	0.894728228208048	7.39383571259348	6.08928760848551e-13	3.5460911871092e-12	18.3657079736544	3.49200383827444	-0.00822564516131985	-0.517485627274642	0.61260350023531	0.867836919043911	-10.2179477658345
HAVANA	transcript	ENSG00000236859.6	antisense	NIFK-AS1	2	ENST00000414554.6	antisense	NIFK-AS1-004	0.630495583365685	0.173247751499101	5.12599876103509	4.24383562835051e-07	1.36170690312461e-06	5.24627579354636	0.707598983314725	0.00304223395582199	0.876322117746183	0.395108859178248	0.659879730989522	-9.95984156253339
HAVANA	transcript	ENSG00000236859.6	antisense	NIFK-AS1	2	ENST00000413904.6	antisense	NIFK-AS1-005	0.178157975895683	0.00826999251378694	0.346136972108898	0.72938605121512	0.814160020959835	-7.48649493335071	0.536171380255523	0.0128739680745413	2.34548557005597	0.0336562232740554	0.130708392232437	-7.86654178543265
HAVANA	transcript	ENSG00000236859.6	antisense	NIFK-AS1	2	ENST00000439321.1	antisense	NIFK-AS1-003	0.659345308060966	0.138589239238562	3.56900578338053	0.000393053546550408	0.000910599622333373	-1.26238667454497	0.484331242539412	0.00407627189143751	0.997399193504687	0.334888257880537	0.593824912125207	-9.84553540887427
HAVANA	transcript	ENSG00000236859.6	antisense	NIFK-AS1	1	ENST00000447668.2	antisense	NIFK-AS1-002	1.02613568929633	0.0208007586005859	0.515167684907487	0.606664573565811	0.709707626399476	-7.41378274414346	1.27157834450676	0.00784234987828623	1.59485455834994	0.132255130562046	0.333161916981279	-9.10714617902009
HAVANA	transcript	ENSG00000236859.6	antisense	NIFK-AS1	2	ENST00000419902.2	antisense	NIFK-AS1-001	0.215600436783055	0.0498223500554579	3.48462442088653	0.000536354016575504	0.00122209307538375	-1.55249563827117	0.590470819107825	0.00438601615600554	1.67004120379914	0.116300401518498	0.314594027450989	-8.99629808022278
HAVANA	transcript	ENSG00000230993.1	processed_pseudogene	RPL12P15	1	ENST00000433385.1	processed_pseudogene	RPL12P15-001	0.00223075535993529	0.00131621072092601	0.509691720973779	0.610493377794113	0.713163204528598	-7.41658526246332	0.92095191465701	0.00764310875601753	1.85399041723492	0.084146322201504	0.252112977253051	-8.71096102855634
HAVANA	transcript	ENSG00000279721.1	TEC	RP11-416H1.2	2	ENST00000624478.1	TEC	RP11-416H1.2-001	0.739229662079162	0.294772444602221	9.57334253551759	4.85230730579341e-20	5.88708259239976e-19	34.4736070489766	0.328399605684234	0.00342808882891981	2.2135803139709	0.043307466888558	0.156659402266031	-8.10323578394211
HAVANA	transcript	ENSG00000213239.3	processed_pseudogene	NPM1P32	1	ENST00000412580.1	processed_pseudogene	NPM1P32-001	0.00698397147764488	0.0133987008062094	3.28997444951763	0.00107298888491981	0.00235101770800617	-2.19645394020193	0.423011226089613	0.0067719450240571	4.152357046332	0.000906333454258653	0.00902096038744717	-4.28437132125025
HAVANA	transcript	ENSG00000155438.11	protein_coding	NIFK	2	ENST00000285814.8	protein_coding	NIFK-001	1.79169112165353	0.2138783706303	4.77870408874822	2.32565684036484e-06	6.90738260946775e-06	3.60862819885906	2.56499261572508	-0.000601158132260425	-0.180624092176856	0.859157217120812	1	-10.3423372535779
HAVANA	transcript	ENSG00000155438.11	protein_coding	NIFK	2	ENST00000423105.5	protein_coding	NIFK-007	0.00858725095065434	0.0120066298509464	1.81136162499595	0.0706875712230053	0.114275563760985	-5.91242440273576	0.116537177159938	0.0016466955713905	1.08473089636773	0.295707461672059	0.549579258546457	-9.75511634699586
HAVANA	transcript	ENSG00000155438.11	protein_coding	NIFK	2	ENST00000481978.5	retained_intron	NIFK-006	0.205602980452404	0.267808520095792	7.113417938734	3.96334711786198e-12	2.12399940291521e-11	16.5280619743142	1.087832888565	0.032984369455259	5.23046970565794	0.000112671533730499	0.00201630415805337	-2.13784543899397
HAVANA	transcript	ENSG00000155438.11	protein_coding	NIFK	2	ENST00000498570.1	retained_intron	NIFK-008	0.707148125093951	0.13890053544233	2.39504386570066	0.0169870658636339	0.0311191387123055	-4.69675762516945	2.21379960106741	0.024651071009957	3.33686672331741	0.00467611098369046	0.0304918137564875	-5.94211747944721
HAVANA	transcript	ENSG00000155438.11	protein_coding	NIFK	2	ENST00000447132.5	protein_coding	NIFK-005	0.410352601718458	0.0136434389087757	0.334733366554692	0.737967248167593	0.821167046619748	-7.49037338578416	0.554164894791018	-0.00293179274039436	-0.656936146054343	0.521489726709458	0.784460925937134	-10.1324828444259
HAVANA	transcript	ENSG00000155438.11	protein_coding	NIFK	2	ENST00000451734.1	protein_coding	NIFK-004	0.00703189564360721	-0.00831813899379249	-2.01909679968438	0.04401276502656	0.0743454367994995	-5.51777900235175	0.0539870085867192	-0.00123398876769644	-0.716191977693591	0.485222531092405	0.751238246569363	-10.0903694251358
HAVANA	transcript	ENSG00000155438.11	protein_coding	NIFK	2	ENST00000477693.1	retained_intron	NIFK-003	0.455983840595528	0.0571471439974925	2.56891007369881	0.0104922189152416	0.0199100696420196	-4.27083299008534	0.56678241719837	0.00186048287111157	1.02276231116209	0.323143870692526	0.580787363408528	-9.81995049837462
HAVANA	transcript	ENSG00000211460.11	protein_coding	TSN	2	ENST00000455432.5	protein_coding	TSN-008	0.164497950354952	-0.0524176972507885	-1.37237439325854	0.170565062307943	0.24947477148594	-6.60711106574604	0.17753826077482	0.00218163781573186	0.590734303367108	0.563772825587503	0.823581865313101	-10.1754689003589
HAVANA	transcript	ENSG00000211460.11	protein_coding	TSN	2	ENST00000389682.7	protein_coding	TSN-001	2.03701388433137	0.249172723636211	4.92691299398082	1.13913967529956e-06	3.4959196290599e-06	4.29476759932186	2.95171316877653	0.00104357837764728	0.326611885833916	0.748617614869438	0.964951777247801	-10.302953597132
ENSEMBL	transcript	ENSG00000211460.11	protein_coding	TSN	3	ENST00000536142.5	protein_coding	TSN-201	0.0139260542149497	-0.00861891610481318	-1.52228184028917	0.12857354922036	0.194867146529967	-6.39121754859097	0.116417228878986	-0.000457164555187985	-0.236223055334604	0.816556337276275	1	-10.3299894621477
HAVANA	transcript	ENSG00000211460.11	protein_coding	TSN	2	ENST00000467324.5	nonsense_mediated_decay	TSN-002	1.71853643057375	0.232223513297751	4.58889306046078	5.64779184876576e-06	1.60898138614397e-05	2.75786136961359	2.03279887846377	-0.0057845786679201	-1.50035838930503	0.154930697166493	0.369923999735121	-9.24132127186589
HAVANA	transcript	ENSG00000211460.11	protein_coding	TSN	2	ENST00000483698.5	retained_intron	TSN-005	1.0628407841517	0.200819900484202	4.31278101978007	1.94473154833133e-05	5.23313939576861e-05	1.57700504756191	1.08646490968873	0.0045967382283777	1.48356261921439	0.159285832786596	0.376940012298919	-9.26454652439977
HAVANA	transcript	ENSG00000211460.11	protein_coding	TSN	2	ENST00000490717.5	nonsense_mediated_decay	TSN-009	0.0410216944596208	0.0412099412703996	3.69616539268513	0.000243184951475331	0.000578331563757232	-0.812763054554409	0.149840264362056	-0.00367505879654638	-2.39909013362343	0.0303463515118429	0.121184293839999	-7.76856903889235
HAVANA	transcript	ENSG00000211460.11	protein_coding	TSN	2	ENST00000478165.5	nonsense_mediated_decay	TSN-011	0.00721877458486104	0.00525139615637348	1.14193385216158	0.254030596165961	0.350997131952234	-6.89567264751709	0.108905335681416	7.41588091349667e-05	0.0441437226658605	0.965390640166655	1	-10.3587111889524
HAVANA	transcript	ENSG00000211460.11	protein_coding	TSN	2	ENST00000498545.5	processed_transcript	TSN-004	0.281084939802606	-0.0193750673004437	-0.6770485419018	0.498689713630023	0.610132226149146	-7.31742485354981	0.209292701785425	-0.00206506406373524	-0.710736716225852	0.48849723654711	0.753923791269965	-10.0943885512036
HAVANA	transcript	ENSG00000211460.11	protein_coding	TSN	2	ENST00000490104.5	nonsense_mediated_decay	TSN-003	0.323056778935603	0.229790898578559	4.18575348230842	3.36089294003537e-05	8.80698851921813e-05	1.0565631345326	0.96304934477943	0.0161786656410799	3.12397823742453	0.0071903466589659	0.0419748793051338	-6.3698602157437
HAVANA	transcript	ENSG00000211460.11	protein_coding	TSN	2	ENST00000495112.1	processed_transcript	TSN-010	0.475906240332958	0.141390428335411	3.6008199211502	0.00034902384423959	0.00081364203304737	-1.151295550983	0.461554733058929	-0.00207927274741557	-0.509451622344132	0.618083302312823	0.87045663260003	-10.2222782101541
HAVANA	transcript	ENSG00000211460.11	protein_coding	TSN	2	ENST00000481818.1	retained_intron	TSN-006	0.00305490609062384	0.0128065838219036	2.40874452132745	0.0163698482714845	0.0300711671085601	-4.66425191855572	0.00932122454371523	-0.000497131975664812	-1.20999470443703	0.245594312855799	0.495278166359719	-9.61429522731354
HAVANA	transcript	ENSG00000211460.11	protein_coding	TSN	1	ENST00000409193.1	protein_coding	TSN-007	0.772373536994169	0.240078338628953	6.89234917734013	1.6674688199477e-11	8.39430665674603e-11	15.1202353884505	1.06568819104616	0.00234927410485562	1.15870126446816	0.265263368413086	0.514492550990618	-9.673506681214
HAVANA	transcript	ENSG00000270798.1	processed_pseudogene	RP11-416H1.1	1	ENST00000603900.1	processed_pseudogene	RP11-416H1.1-001	0.00786511725933265	-0.00869359208664975	-1.19371822906657	0.233156865241465	0.326377409797571	-6.83540726249424	0.0961800435284469	-0.00380808985282922	-1.55172631867868	0.14222754260619	0.349153251283754	-9.16911213244567
HAVANA	transcript	ENSG00000224655.5	lincRNA	AC018737.3	2	ENST00000438722.5	lincRNA	AC018737.3-003	0.0112212625121989	0.0085579300254856	2.71179363515578	0.00692351469550179	0.0135266933189615	-3.89907064426819	0	0	0	1	1	-10.3597524836655
HAVANA	transcript	ENSG00000224655.5	lincRNA	AC018737.3	2	ENST00000422238.5	lincRNA	AC018737.3-001	0.00926229281804609	0.00972553565551239	3.06484118650841	0.00229606820998481	0.00481381325812197	-2.89700504809892	0.0239923355560471	-0.000187970868944186	-0.430953431324702	0.672825509439088	0.903734759845983	-10.2611324145019
HAVANA	transcript	ENSG00000224655.5	lincRNA	AC018737.3	2	ENST00000435895.5	lincRNA	AC018737.3-002	0.00627174633469251	0.00894519208724536	3.36647976219599	0.000820247427725121	0.00182467316921428	-1.94756795751441	0.0136025240065718	0.000130610290269087	0.408994359356287	0.688507209433517	0.916805488040436	-10.2708708395178
HAVANA	transcript	ENSG00000224655.5	lincRNA	AC018737.3	2	ENST00000422649.1	lincRNA	AC018737.3-004	0.011514688985745	0.00884637793600318	1.70621442516116	0.0885919938924787	0.140042763191254	-6.09607564857962	0	0	0	1	1	-10.3597524836655
HAVANA	transcript	ENSG00000237856.1	lincRNA	AC062020.2	2	ENST00000435441.1	lincRNA	AC062020.2-001	0.00614697143224479	0.00950083567592841	4.34574619429996	1.68354596502848e-05	4.56236845611303e-05	1.7144262279363	0	0	0	1	1	-10.3597524836655
HAVANA	transcript	ENSG00000232740.1	lincRNA	AC062020.1	2	ENST00000432894.1	lincRNA	AC062020.1-001	0.00801633674934549	-0.0064948672194759	-1.8894394562443	0.0594139328875234	0.0976739181072995	-5.76904399992688	0.0121941759848742	0.000836172067534231	1.61726949516272	0.127312681781883	0.327080238786982	-9.07446956634189
HAVANA	transcript	ENSG00000226708.1	lincRNA	AC073409.1	1	ENST00000451749.1	lincRNA	AC073409.1-001	0.00030313262993912	-0.00217721899072304	-2.74418236147187	0.00628527657863423	0.0123591543514325	-3.8120833197814	0	0	0	1	1	-10.3597524836655
HAVANA	transcript	ENSG00000235640.1	processed_pseudogene	AC092646.1	1	ENST00000431242.1	processed_pseudogene	AC092646.1-001	0.000114429276898101	-3.41433473784606e-05	-0.0984582771070878	0.921608040892476	0.959883567969228	-7.54150600527659	0	0	0	1	1	-10.3597524836655
HAVANA	transcript	ENSG00000227738.1	processed_pseudogene	AC092646.2	1	ENST00000427142.1	processed_pseudogene	AC092646.2-001	0.000344228115359674	0.000428087374860274	0.91497668198079	0.360646940929271	0.470344925955957	-7.12841578813991	0	0	0	1	1	-10.3597524836655
HAVANA	transcript	ENSG00000279874.1	TEC	RP11-329A6.1	2	ENST00000624741.1	TEC	RP11-329A6.1-001	0.00205852936809266	0.00230298905615976	0.66831002328657	0.504245527875334	0.615419398359603	-7.32329343846889	0	0	0	1	1	-10.3597524836655
ENSEMBL	transcript	ENSG00000223118.1	misc_RNA	RN7SKP102	3	ENST00000411186.1	misc_RNA	RN7SKP102-201	0.01613834136198	-0.00500661506069543	-0.734658340572225	0.462893587044525	0.575236597969755	-7.27683123789319	0	0	0	1	1	-10.3597524836655
HAVANA	transcript	ENSG00000228400.1	antisense	AC079154.1	2	ENST00000438816.1	antisense	AC079154.1-001	0.418509267469423	0.109165821561287	3.4977811291705	0.000511186585092891	0.00116793215011372	-1.50769655866164	0.764110784574467	0.00112351589142828	0.370604993775781	0.716277591622704	0.939205847149419	-10.2866986054103
HAVANA	transcript	ENSG00000155052.14	protein_coding	CNTNAP5	2	ENST00000423939.2	processed_transcript	CNTNAP5-004	1.49306651912735	0.0660174888759656	1.00844881811344	0.313729059621635	0.419059352528723	-7.03875544067623	0.980001800483715	0.0160203796532022	3.76255956621529	0.00197848445910705	0.0160693293996626	-5.07762524334016
HAVANA	transcript	ENSG00000155052.14	protein_coding	CNTNAP5	2	ENST00000431078.1	protein_coding	CNTNAP5-001	2.05734338387568	0.464625552881665	9.11400258099294	1.94684125826718e-18	1.98708096794912e-17	30.8268640760534	3.35564410460337	0.00700460743985506	3.63391989188693	0.00256455559672729	0.0194628408402842	-5.33956286208109
HAVANA	transcript	ENSG00000155052.14	protein_coding	CNTNAP5	2	ENST00000470921.1	retained_intron	CNTNAP5-003	2.00399979075091	0.235172783932029	3.31020031223111	0.00099993513101394	0.00219958631220386	-2.13118760898951	2.69655272638235	0.00535406439636409	1.75659501498849	0.100027780681912	0.28348723196802	-8.86444654641893
HAVANA	transcript	ENSG00000238046.1	processed_pseudogene	MTND5P22	2	ENST00000458380.1	processed_pseudogene	MTND5P22-001	0.0117276720480738	-0.00559096535108007	-0.608798467314693	0.542935788853335	0.651935533471721	-7.36123585508024	0.886870466606631	0.00857147046501351	1.33193960608061	0.20339189311374	0.443533005844482	-9.46524450300876
HAVANA	transcript	ENSG00000270815.1	processed_pseudogene	RP11-56O18.1	2	ENST00000605094.1	processed_pseudogene	RP11-56O18.1-001	0.00354273537433272	-0.00375264678803324	-0.796459220905169	0.426144906522215	0.538471210371027	-7.22960937104881	1.6459104569467	0.0089653979329263	1.21012733512856	0.245544957507702	0.495256620969394	-9.61413939516134
ENSEMBL	transcript	ENSG00000252674.1	rRNA	RNA5SP102	3	ENST00000516865.1	rRNA	RNA5SP102-201	0.00762553775678262	-0.0239352578442869	-1.95649236063723	0.0509659788987725	0.0849626172215374	-5.64115065438057	0	0	0	1	1	-10.3597524836655
ENSEMBL	transcript	ENSG00000206726.1	snRNA	RNU6-259P	3	ENST00000383999.1	snRNA	RNU6-259P-201	0.309406234596978	-0.0476584650351623	-0.695843744160596	0.486851480636801	0.598709949187301	-7.30454459499224	0.658450187270218	0.0163043431134639	1.73039417855741	0.10472880238998	0.292799630592074	-8.90482446596781
HAVANA	transcript	ENSG00000235491.1	lincRNA	AC097499.1	2	ENST00000430692.1	lincRNA	AC097499.1-001	0.0119688982774295	0.00348927558039181	0.883002351243567	0.377661291593907	0.488387439257705	-7.15709271356375	0.015463733078646	0.000412184614565456	0.797550471979306	0.437968644522795	0.704299329481142	-10.0270575810494
HAVANA	transcript	ENSG00000224410.1	processed_pseudogene	AC097499.2	1	ENST00000444277.1	processed_pseudogene	AC097499.2-001	0.00244397007426078	0.00121808624375512	0.405147804861406	0.685542952344096	0.777885104051209	-7.46435045706241	0	0	0	1	1	-10.3597524836655
HAVANA	transcript	ENSG00000226813.2	lincRNA	AC114813.1	2	ENST00000455174.2	lincRNA	AC114813.1-001	0.0061147016171378	0.00974233049119469	2.1599987412207	0.0312495126776537	0.0544172452828124	-5.22614066999559	0.00632386700909175	0.000433636594909148	1.58836853218413	0.133715595279223	0.335511043766813	-9.11654188848407
HAVANA	transcript	ENSG00000235774.1	lincRNA	AC023347.1	2	ENST00000435352.1	lincRNA	AC023347.1-001	0.0603040505751811	0.0440256810382912	4.46173314792465	1.00614523634965e-05	2.79511190533372e-05	2.20563309410449	0.00759755056069919	-0.000173658298530267	-0.496007016423066	0.627306211282884	0.870483312129853	-10.2293787003897
HAVANA	transcript	ENSG00000235774.1	lincRNA	AC023347.1	1	ENST00000419223.1	lincRNA	AC023347.1-002	0.000222278852964615	0.000842213392902523	1.33382002039441	0.182872886790815	0.2650942295121	-6.65904922693974	0	0	0	1	1	-10.3597524836655
HAVANA	transcript	ENSG00000236655.1	processed_pseudogene	AC023347.2	1	ENST00000433994.1	processed_pseudogene	AC023347.2-001	0.010852392658345	0.00612844814028773	1.03417457057364	0.301556790385441	0.405472677981151	-7.01255565011428	0	0	0	1	1	-10.3597524836655
HAVANA	transcript	ENSG00000213236.3	processed_pseudogene	YWHAZP2	1	ENST00000440317.1	processed_pseudogene	YWHAZP2-001	0.0425125590292754	0.0134464420613018	1.63902671861422	0.101839614749047	0.158540930569674	-6.2077435919781	0.0235430505728715	0.000923949552211014	1.79636444806004	0.0932475396558002	0.270313216534376	-8.80240912897419
HAVANA	transcript	ENSG00000136732.14	protein_coding	GYPC	2	ENST00000259254.8	protein_coding	GYPC-001	1.04379265628939	0.0222315761013863	0.344696786345104	0.730467940951092	0.815016216386222	-7.48699191570847	0.896337670865545	-0.00367180715754545	-1.80068104791025	0.0925366674294213	0.268940600015242	-8.79562211661747
ENSEMBL	transcript	ENSG00000136732.14	protein_coding	GYPC	3	ENST00000356887.11	protein_coding	GYPC-201	0.0105453691409137	-0.00495628262291036	-1.17098505389102	0.242165107822567	0.337079671767738	-6.86219083261783	0.00115801171074798	-6.17606245732254e-05	-0.786850384464811	0.44401181435315	0.710423242796902	-10.03574231103
HAVANA	transcript	ENSG00000136732.14	protein_coding	GYPC	1	ENST00000484700.1	processed_transcript	GYPC-004	0.0723941209930384	0.0752548706369246	6.49260333475286	2.04497628137751e-10	9.21503568832694e-10	12.6683746025165	0.0655390581480825	0.0011544325037862	0.796254313186651	0.43869789094029	0.70500084072706	-10.0281153334922
HAVANA	transcript	ENSG00000136732.14	protein_coding	GYPC	2	ENST00000459787.1	processed_transcript	GYPC-005	0.0427141260628749	0.0270886133487706	3.1640090779611	0.00165129127743689	0.00352901374019113	-2.59429650014203	0.0761973939716752	0.000459856005928941	0.422233975133251	0.679034055233197	0.908916846048849	-10.2650588079033
HAVANA	transcript	ENSG00000136732.14	protein_coding	GYPC	2	ENST00000409836.3	protein_coding	GYPC-002	0.46045029335074	0.139978515990847	2.43268462632339	0.0153386644947566	0.0283052754910381	-4.60701774167561	0.220975112325094	0.00348909124867435	0.98863931998792	0.339014395016281	0.598475036874485	-9.8542418287493
HAVANA	transcript	ENSG00000136732.14	protein_coding	GYPC	2	ENST00000464053.1	processed_transcript	GYPC-003	0.0345452130684966	0.0351614427027361	4.26546974058093	2.38808734329138e-05	6.36056976043649e-05	1.38147690024616	0.12902363263146	0.00127392007251743	1.22920495829329	0.238525535326062	0.491679979802296	-9.59157956972074
HAVANA	transcript	ENSG00000235128.1	processed_pseudogene	AC013474.4	2	ENST00000440018.1	processed_pseudogene	AC013474.4-001	0.211896206230222	0.0890742121963032	5.09262514085478	5.01918989854565e-07	1.59863741433403e-06	5.08439890858776	0.182088856330464	0.00352780883083043	2.60841424358961	0.0201551185873588	0.0903686475181136	-7.37734454066614
ENSEMBL	transcript	ENSG00000206963.1	snRNA	RNU6-675P	3	ENST00000384236.1	snRNA	RNU6-675P-201	0.027030259511233	0.0568104187725132	2.95281364987346	0.00329774407949733	0.00676377873763736	-3.22779516517036	0	0	0	1	1	-10.3597524836655
HAVANA	transcript	ENSG00000237524.8	protein_coding	AC114783.1	2	ENST00000637962.1	retained_intron	AC114783.1-009	0	0	0	1	1	-7.54634944069386	0	0	0	1	1	-10.3597524836655
HAVANA	transcript	ENSG00000237524.8	protein_coding	AC114783.1	2	ENST00000454927.7	retained_intron	AC114783.1-008	4.06589685482387e-05	-3.97725748350737e-05	-0.16093353644429	0.872211049603728	0.923974665577633	-7.53340941706099	0	0	0	1	1	-10.3597524836655
HAVANA	transcript	ENSG00000237524.8	protein_coding	AC114783.1	2	ENST00000636457.1	protein_coding	AC114783.1-003	0	0	0	1	1	-7.54634944069386	0	0	0	1	1	-10.3597524836655
HAVANA	transcript	ENSG00000237524.8	protein_coding	AC114783.1	2	ENST00000458326.5	nonsense_mediated_decay	AC114783.1-004	0	0	0	1	1	-7.54634944069386	0	0	0	1	1	-10.3597524836655
HAVANA	transcript	ENSG00000237524.8	protein_coding	AC114783.1	2	ENST00000568484.5	protein_coding	AC114783.1-007	0	0	0	1	1	-7.54634944069386	0	0	0	1	1	-10.3597524836655
HAVANA	transcript	ENSG00000237524.8	protein_coding	AC114783.1	2	ENST00000450035.5	protein_coding	AC114783.1-001	0	0	0	1	1	-7.54634944069386	0	0	0	1	1	-10.3597524836655
HAVANA	transcript	ENSG00000237524.8	protein_coding	AC114783.1	2	ENST00000437793.1	non_stop_decay	AC114783.1-006	9.40711975989902e-05	2.71063625395565e-05	0.0726248441992585	0.942133831760199	0.974494411387989	-7.54371419319188	0	0	0	1	1	-10.3597524836655
HAVANA	transcript	ENSG00000237524.8	protein_coding	AC114783.1	1	ENST00000436605.4	protein_coding	AC114783.1-002	0	0	0	1	1	-7.54634944069386	0	0	0	1	1	-10.3597524836655
HAVANA	transcript	ENSG00000237524.8	protein_coding	AC114783.1	1	ENST00000441412.3	protein_coding	AC114783.1-005	0	0	0	1	1	-7.54634944069386	0	0	0	1	1	-10.3597524836655
HAVANA	transcript	ENSG00000237524.8	protein_coding	AC114783.1	2	ENST00000636439.1	protein_coding	AC114783.1-010	0.000308053332498017	-0.000237636486776203	-0.289370351601811	0.772418479968326	0.848899750296621	-7.50451589036715	0	0	0	1	1	-10.3597524836655
ENSEMBL	transcript	ENSG00000238788.1	snRNA	RNU7-182P	3	ENST00000459009.1	snRNA	RNU7-182P-201	0	0	0	1	1	-7.54634944069386	0	0	0	1	1	-10.3597524836655
HAVANA	transcript	ENSG00000260634.1	lincRNA	RP11-521O16.1	2	ENST00000567613.1	lincRNA	RP11-521O16.1-001	0.125937122618447	0.00212442594354346	0.199140812366765	0.842233923403151	0.901833395721417	-7.52653615552238	0.426527939209912	0.00423181053753394	4.43179726557619	0.000521661073869664	0.00603427499875215	-3.71914373883314
HAVANA	transcript	ENSG00000260163.1	lincRNA	RP11-521O16.2	2	ENST00000564121.1	lincRNA	RP11-521O16.2-001	0.43363661443082	0.146296346885658	7.83523168668633	2.85456151219517e-14	1.90140841047301e-13	21.3726603381752	0.806281846313062	0.00753947705921634	4.62436439108526	0.000358095123832114	0.00458383226478124	-3.33259636168034
HAVANA	transcript	ENSG00000136717.14	protein_coding	BIN1	2	ENST00000376113.6	protein_coding	BIN1-012	2.28977811024008	0.76389032515219	10.169640242899	3.36451598742498e-22	5.1409364618683e-21	39.3893705514876	0.99044168156474	0.0180603275116462	1.89132987916254	0.0786812873039629	0.240414296620197	-8.65075504411879
HAVANA	transcript	ENSG00000136717.14	protein_coding	BIN1	2	ENST00000357970.7	protein_coding	BIN1-002	0.0941938868664067	0.023320788724455	0.717432624913767	0.473443768491983	0.585657096946021	-7.28931551301514	0.163437160530183	-0.000670296089387747	-0.189860209887298	0.852044941577633	1	-10.3405129407961
HAVANA	transcript	ENSG00000136717.14	protein_coding	BIN1	2	ENST00000393040.7	protein_coding	BIN1-006	1.44186217747476	0.574194713278324	7.54704622924124	2.13746581141664e-13	1.30454082229249e-12	19.3937854797679	1.92763489534354	0.00120320912183713	0.156373025366856	0.877890429273391	1	-10.3466960836223
HAVANA	transcript	ENSG00000136717.14	protein_coding	BIN1	2	ENST00000348750.8	protein_coding	BIN1-010	0.446886349027136	0.140996058543081	1.76736709593586	0.0777794981471948	0.124594093216439	-5.9905849802345	1.40465508297965	-0.0178821801265716	-1.56549064089621	0.13897755555724	0.343908306042264	-9.14946683287446
HAVANA	transcript	ENSG00000136717.14	protein_coding	BIN1	2	ENST00000259238.8	protein_coding	BIN1-004	0.00322152993342158	0.00174499736279724	0.760807903724273	0.447132099608224	0.559468361303483	-7.25731458827394	0.00382248202156293	-0.00020386570781669	-1.15064392291845	0.268459410653428	0.518134365122292	-9.68261475188829
HAVANA	transcript	ENSG00000136717.14	protein_coding	BIN1	2	ENST00000346226.7	protein_coding	BIN1-005	0.110865725774098	-0.0150403156250629	-0.531611341066806	0.595232393466259	0.69945779315131	-7.40518732599879	0.111409957880476	-0.00333604463776762	-1.87199907350072	0.0814694745830014	0.246392730757107	-8.68201556995031
HAVANA	transcript	ENSG00000136717.14	protein_coding	BIN1	2	ENST00000393041.7	protein_coding	BIN1-007	0.0580771295954385	-0.0595922238524066	-1.77368681426517	0.076726356520651	0.123071669637885	-5.97947407913604	0	0	0	1	1	-10.3597524836655
HAVANA	transcript	ENSG00000136717.14	protein_coding	BIN1	2	ENST00000351659.7	protein_coding	BIN1-003	2.19060689791188	0.584937491513057	8.62737315777136	8.4723164523387e-17	7.30109628982018e-16	27.1040826949858	2.43949435779315	0.0379436277033154	6.04437342487583	2.57059506439916e-05	0.000745219294344906	-0.599467614045492
HAVANA	transcript	ENSG00000136717.14	protein_coding	BIN1	2	ENST00000352848.7	protein_coding	BIN1-008	0.00945845869626016	0.00808822844488066	1.35262753298414	0.176788831190673	0.257403028687515	-6.63389638186884	0	0	0	1	1	-10.3597524836655
HAVANA	transcript	ENSG00000136717.14	protein_coding	BIN1	2	ENST00000316724.9	protein_coding	BIN1-001	1.00777469765599	0.21291632386485	2.98367051286786	0.00298802845622589	0.00616207543918473	-3.13786766841961	3.25211685966124	0.0110568120639732	3.22636980347591	0.00584700810749612	0.0360520149473576	-6.16471152260727
HAVANA	transcript	ENSG00000136717.14	protein_coding	BIN1	2	ENST00000462958.5	retained_intron	BIN1-013	2.04756946721943	0.793559850989936	11.7714256167097	2.16739822561419e-28	6.51705759441603e-27	53.5094503131737	2.68357594595334	0.0171554915897281	6.00263617580004	2.7668696801571e-05	0.000784483497299688	-0.676314375781873
HAVANA	transcript	ENSG00000136717.14	protein_coding	BIN1	2	ENST00000409400.1	protein_coding	BIN1-011	1.93043728977024	-0.33488734164566	-2.72609958423631	0.00663473452405075	0.0129988229118675	-3.86077233157135	3.45995651724324	0.0130463016539347	2.48212616491453	0.0258221851536417	0.10794991183492	-7.61494398150551
HAVANA	transcript	ENSG00000136717.14	protein_coding	BIN1	2	ENST00000466111.5	processed_transcript	BIN1-014	1.26330172261325	0.666880726986646	7.91996398242625	1.56234608771519e-14	1.0674184083841e-13	21.9655121017966	1.527588256706	0.00751597139734404	2.06171768991459	0.05759128558273	0.192104542671379	-8.3671477552978
HAVANA	transcript	ENSG00000136717.14	protein_coding	BIN1	2	ENST00000484253.1	processed_transcript	BIN1-016	0.0183517630649345	0.00969530712801369	0.498297427778865	0.618494541235323	0.720163068836819	-7.42232080246641	0.139826461531791	0.00106534446881365	0.166532910540916	0.870032325410991	1	-10.3449460327486
HAVANA	transcript	ENSG00000237630.1	processed_pseudogene	NIFKP9	2	ENST00000419265.1	processed_pseudogene	NIFKP9-001	0.300004082934598	0.0945288647667619	2.51466620031127	0.0122286772249284	0.0229508808659019	-4.40683835688793	0.324320778309643	0.00128763504450582	0.298735395467424	0.769370866522791	0.980928879212343	-10.3122071141286
HAVANA	transcript	ENSG00000186684.12	protein_coding	CYP27C1	2	ENST00000335247.11	protein_coding	CYP27C1-001	0.35774014321846	0.105562689342653	5.61763401555054	3.22509900727145e-08	1.16071892928013e-07	7.74004025195092	0.111303576916219	0.0015541073507799	2.55721384154767	0.0222917080002355	0.0973508489395579	-7.474215839266
HAVANA	transcript	ENSG00000186684.12	protein_coding	CYP27C1	2	ENST00000409327.1	protein_coding	CYP27C1-002	0.024347440777262	0.0218018832623875	2.56421609250444	0.0106332747704656	0.0201598211518152	-4.28271392468681	0.00558882998969844	-0.000298070932783917	-2.06448340888538	0.057296251173175	0.1914049954158	-8.36243073179664
HAVANA	transcript	ENSG00000226789.1	processed_pseudogene	AC110926.4	1	ENST00000412499.1	processed_pseudogene	AC110926.4-001	0.142241322850574	0.0705759753878784	9.19005763162282	1.06555022694628e-18	1.119089796198e-17	31.4219466553585	0.159272690197108	0.00196229876966794	2.43337709911817	0.0283937052251331	0.115554874181957	-7.70540056533981
HAVANA	transcript	ENSG00000163161.12	protein_coding	ERCC3	2	ENST00000426778.5	nonsense_mediated_decay	ERCC3-005	0.151082738354157	0.130551768435265	7.3976849448892	5.93240922234754e-13	3.45914275525989e-12	18.3913307742784	0.41906919819213	0.00769706844125668	3.06572052032342	0.00808674474296098	0.0457857643949988	-6.48601095381313
HAVANA	transcript	ENSG00000163161.12	protein_coding	ERCC3	2	ENST00000285398.6	protein_coding	ERCC3-001	2.15601055337862	0.463430703299596	9.47438914031994	1.08608867710404e-19	1.2693306018144e-18	33.6774429110408	3.40123848529202	0.00362127756354883	2.82554030563725	0.0130966516035484	0.0655710474754134	-6.95933967888373
HAVANA	transcript	ENSG00000163161.12	protein_coding	ERCC3	2	ENST00000491292.5	retained_intron	ERCC3-006	0.405715301032249	0.116257180429702	6.21087659882551	1.11304157084597e-09	4.65783984350228e-09	11.0147258412451	0.530457496431853	0.0078357411860947	6.29557318774779	1.65927228250047e-05	0.000559834362561193	-0.141801612003304
HAVANA	transcript	ENSG00000163161.12	protein_coding	ERCC3	2	ENST00000445889.5	nonsense_mediated_decay	ERCC3-004	0.138008196972784	0.136076166665717	6.9868330430734	9.06262777624123e-12	4.68189689435429e-11	15.7174728437794	0.0285485536042997	0.000826292622994335	1.49710772232905	0.15576571191818	0.371311614661354	-9.2458312751101
HAVANA	transcript	ENSG00000163161.12	protein_coding	ERCC3	2	ENST00000494464.5	retained_intron	ERCC3-003	0.250185923995628	0.172305646428872	8.22802953836293	1.67688041156923e-15	1.26382379637752e-14	24.1623063065576	0.497692648859355	0.00401708029770201	1.13480762398217	0.274826129750909	0.525375861558852	-9.70036164149295
HAVANA	transcript	ENSG00000163161.12	protein_coding	ERCC3	2	ENST00000456257.1	protein_coding	ERCC3-011	0.117772024740832	0.1216390271287	4.75631614051552	2.58628916395712e-06	7.6444946627155e-06	3.50664204285563	0.4661290330339	0.00795320408315458	1.55639173737927	0.141118801090881	0.347342566695321	-9.16246723151225
HAVANA	transcript	ENSG00000163161.12	protein_coding	ERCC3	2	ENST00000460485.1	retained_intron	ERCC3-010	1.03113588414189	0.310212399697727	7.43060401077529	4.74356231681923e-13	2.79614671985397e-12	18.6108959010742	1.53205329880061	0.0105019377724707	4.73923344162597	0.000286658526776267	0.00391453789940052	-3.10343775987467
HAVANA	transcript	ENSG00000163161.12	protein_coding	ERCC3	2	ENST00000462306.5	retained_intron	ERCC3-002	0.893937557999458	0.280952452715361	7.1004728898706	4.31544503757569e-12	2.30201600079102e-11	16.444622442929	1.71642740425279	0.0172238145355323	9.86480650845283	7.93338463714283e-08	2.9074966629684e-05	5.48920713363086
HAVANA	transcript	ENSG00000163161.12	protein_coding	ERCC3	2	ENST00000490062.1	retained_intron	ERCC3-007	1.51095169301933	0.141968246174304	2.82235657419842	0.004957987140922	0.00990971884686191	-3.59800397400177	1.50606912423498	0.00198899974223445	0.73515468942313	0.473942322036202	0.74024615302098	-10.0761763619432
HAVANA	transcript	ENSG00000169967.16	protein_coding	MAP3K2	2	ENST00000409947.5	protein_coding	MAP3K2-001	1.88657863184371	0.497368875845633	10.073257257878	7.61421657667381e-22	1.11946821037995e-20	38.5814022437939	2.7119813668482	0.0102144291946798	3.24517863788223	0.00562886213749037	0.0350526518333513	-6.12690242258813
HAVANA	transcript	ENSG00000169967.16	protein_coding	MAP3K2	2	ENST00000344908.9	protein_coding	MAP3K2-002	1.37003955241653	0.44342741732321	10.0134516000588	1.26074356124954e-21	1.80930701113922e-20	38.0826120095811	1.47699056967459	-0.0150187402247379	-2.80342708959256	0.0136878246290558	0.0678204331958449	-7.00239258119463
HAVANA	transcript	ENSG00000169967.16	protein_coding	MAP3K2	2	ENST00000409179.2	protein_coding	MAP3K2-003	0.401600159235232	0.188703653470084	3.96253589657723	8.50034700214479e-05	0.000213097726384966	0.177235069599049	1.0086215672512	0.0104652346288106	2.84158584039029	0.0126833631175003	0.0640602289377401	-6.92803853342785
ENSEMBL	transcript	ENSG00000200250.1	snRNA	RNU6-1147P	3	ENST00000363380.1	snRNA	RNU6-1147P-201	0.0104866211856869	0.00829088771633052	0.567515500863842	0.570619890749003	0.677113681031228	-7.38548210040829	1.4430931892431	0.0170855440565492	0.922982178257203	0.371086508822091	0.633646932964065	-9.91734403202537
HAVANA	transcript	ENSG00000236682.1	lincRNA	AC068282.3	1	ENST00000433673.1	lincRNA	AC068282.3-001	0.421658423474038	0.2003728209631	7.39957741529969	5.8567462804894e-13	3.41715434788754e-12	18.4039321115186	0.694609862711846	0.00762803090214418	5.29352234919574	0.000100165059274905	0.00186204446993884	-2.01578657689758
HAVANA	transcript	ENSG00000115718.17	protein_coding	PROC	2	ENST00000474030.5	retained_intron	PROC-004	0.0033941372261863	-0.0021679005751455	-0.721546673990517	0.470912056421039	0.583106800323069	-7.28636073681698	0.014582829865722	0.000999965476506652	1.62056516429423	0.126599544300028	0.326823800334995	-9.06963834320756
HAVANA	transcript	ENSG00000115718.17	protein_coding	PROC	2	ENST00000419985.5	nonsense_mediated_decay	PROC-008	0.0022561495355465	-0.000541331983080319	-0.335361626811928	0.737493618374989	0.820804343364777	-7.49016308977047	0	0	0	1	1	-10.3597524836655
HAVANA	transcript	ENSG00000115718.17	protein_coding	PROC	2	ENST00000234071.7	protein_coding	PROC-001	0.0272800439687489	0.0161841154041163	3.43767672715727	0.000635911825353414	0.00143502219610534	-1.71104321099625	0.187926680072897	0.0017672685668941	1.47286207844754	0.162113525222723	0.381290395019503	-9.27924275987372
HAVANA	transcript	ENSG00000115718.17	protein_coding	PROC	2	ENST00000429925.5	protein_coding	PROC-003	0.000245620637856718	0.000186090752405883	0.300333001773607	0.764048566608851	0.842344902191109	-7.50128645679578	0	0	0	1	1	-10.3597524836655
HAVANA	transcript	ENSG00000115718.17	protein_coding	PROC	2	ENST00000442644.5	protein_coding	PROC-010	0	0	0	1	1	-7.54634944069386	0	0	0	1	1	-10.3597524836655
HAVANA	transcript	ENSG00000115718.17	protein_coding	PROC	2	ENST00000427769.5	protein_coding	PROC-006	0.000448397719139712	-3.45577910652487e-05	-0.0503857752759114	0.959835185758809	0.987002655171616	-7.5450810061221	0.0224612638279919	0.000496144543530216	0.816889752222212	0.427179767254242	0.693472547806628	-10.0110886131665
HAVANA	transcript	ENSG00000115718.17	protein_coding	PROC	2	ENST00000431364.1	nonsense_mediated_decay	PROC-007	0.00158003322173009	-7.22939649216865e-05	-0.0506476004494051	0.959626651191515	0.986855931681957	-7.54506778929159	0.0367463940491794	0.000694671831479692	0.726161941338491	0.479271810834942	0.745493932148767	-10.082950185794
HAVANA	transcript	ENSG00000115718.17	protein_coding	PROC	2	ENST00000409048.1	protein_coding	PROC-002	0.00668501951330648	0.00329792567074605	1.4583215823886	0.145382658743121	0.217131681846169	-6.48604362936875	0.0280150340975403	0.000629189436195737	0.970926605768062	0.347467405572514	0.607647267073691	-9.87164101448238
HAVANA	transcript	ENSG00000115718.17	protein_coding	PROC	2	ENST00000464089.1	retained_intron	PROC-011	0.0339328511486924	0.00990469992049593	1.28941734339117	0.197851923431228	0.283663857699514	-6.71704507968946	0.220390481302417	0.00460835409176048	2.04294815018338	0.0596306636133257	0.196998508246993	-8.3990679169752
HAVANA	transcript	ENSG00000115718.17	protein_coding	PROC	2	ENST00000402125.2	protein_coding	PROC-012	0.0360719236939946	0.0166665349659415	2.2358092235064	0.025806815644697	0.0456780311366978	-5.06124336850086	0.159694705371091	0.00227808874392143	0.977846882138288	0.344147346195617	0.604195909601439	-9.86487604048011
ENSEMBL	transcript	ENSG00000264075.1	miRNA	MIR4783	3	ENST00000580343.1	miRNA	MIR4783-201	0.066471122978079	0.0309195112443612	0.843570491950439	0.399314702764171	0.511000244824814	-7.19105786167261	0	0	0	1	1	-10.3597524836655
HAVANA	transcript	ENSG00000163166.14	protein_coding	IWS1	2	ENST00000412979.1	nonsense_mediated_decay	IWS1-015	0.942165155760583	0.669432948246236	13.8044051073019	6.24030980936999e-37	5.22298243857274e-35	73.0252325490003	1.0544397149256	0.0114700597310259	3.30186381136956	0.00501921933875629	0.0321874317206388	-6.0127490871859
HAVANA	transcript	ENSG00000163166.14	protein_coding	IWS1	2	ENST00000295321.8	protein_coding	IWS1-001	2.47036710082037	0.413665714848641	7.51137441007621	2.73146452026734e-13	1.64934042614126e-12	19.1529190320632	3.36374308968243	0.00918160043119691	4.33225750456667	0.000634579650936406	0.00696711141687043	-3.91997619661094
HAVANA	transcript	ENSG00000163166.14	protein_coding	IWS1	2	ENST00000637187.1	protein_coding	IWS1-016	0.984502508971856	0.494368889118667	10.3611163328228	6.54501931038507e-23	1.07868990963455e-21	41.0093586653801	0.476369353698053	-6.83177747296968e-06	-0.00315919405317331	0.997522287738005	1	-10.3597471501037
HAVANA	transcript	ENSG00000163166.14	protein_coding	IWS1	2	ENST00000497888.1	retained_intron	IWS1-013	1.51543104187341	0.331059637303803	6.01922816192831	3.40345666571868e-09	1.35516006993097e-08	9.92571815629187	1.79480414713018	0.0181115102310139	4.29917811383826	0.000677417882297127	0.00730675455538562	-3.98685193780288
HAVANA	transcript	ENSG00000163166.14	protein_coding	IWS1	2	ENST00000495369.1	processed_transcript	IWS1-007	0.0344546557688006	-0.012567201296	-0.887024689502317	0.375494025049568	0.486109578962995	-7.15354108947903	0.0344187228592369	0.000314730609871673	0.388097316312435	0.703569421520448	0.928880336643756	-10.279675934147
HAVANA	transcript	ENSG00000163166.14	protein_coding	IWS1	1	ENST00000409725.1	protein_coding	IWS1-009	0.109673004150499	0.0267086092195508	2.42994401279181	0.0154537311017476	0.028502352241309	-4.61359780928638	0.218643853781099	0.00407196793223571	2.0169517308306	0.0625646172508036	0.203977764779814	-8.44301026910763
HAVANA	transcript	ENSG00000163166.14	protein_coding	IWS1	1	ENST00000486662.1	processed_transcript	IWS1-003	0.266558524555171	0.136806665817437	5.63098475478837	2.99894501062527e-08	1.08335495972123e-07	7.81057799015532	0.576557049955795	0.00992979403696826	3.72257786681275	0.0021444854484429	0.0170411987265868	-5.15906394094182
HAVANA	transcript	ENSG00000163166.14	protein_coding	IWS1	2	ENST00000479083.1	processed_transcript	IWS1-008	0.0325636868093953	0.00450111261087582	0.463315305299621	0.643340908665782	0.74179037851514	-7.43912033353226	0	0	0	1	1	-10.3597524836655
HAVANA	transcript	ENSG00000163166.14	protein_coding	IWS1	2	ENST00000478949.1	processed_transcript	IWS1-012	0.519835340592761	0.251319373468824	6.78959519459179	3.21226000618616e-11	1.57108338585598e-10	14.4783499424742	0.357662517923309	0.00334370661584143	1.49155246089175	0.157201455146935	0.373587140494726	-9.25352208802549
HAVANA	transcript	ENSG00000163166.14	protein_coding	IWS1	2	ENST00000460511.5	processed_transcript	IWS1-005	0.0550689732124209	0.0278047768354119	2.22665271532845	0.026417228062244	0.0466663739183199	-5.08145602071787	0.0617129611161901	0.000879567896729418	0.53943803249275	0.597752680267446	0.854559885251828	-10.2057825184749
HAVANA	transcript	ENSG00000163166.14	protein_coding	IWS1	2	ENST00000483889.5	processed_transcript	IWS1-006	0.104995321557089	0.0271913783609865	1.33869715294158	0.181280429709988	0.263069470185039	-6.65256021169778	0.0297875508758722	0.000570920499300664	0.639750266615416	0.532290886063852	0.794346737535987	-10.1440569280266
HAVANA	transcript	ENSG00000163166.14	protein_coding	IWS1	2	ENST00000436740.1	processed_transcript	IWS1-011	0.202767406893141	0.0425824792389415	2.18989162358779	0.0289955044014	0.0508219470492908	-5.16178605009872	0.0207888200782547	-0.000641432494094746	-1.20036838170468	0.249197089402306	0.498187481818416	-9.62556819222978
HAVANA	transcript	ENSG00000231731.7	antisense	AC010976.2	2	ENST00000631170.2	antisense	AC010976.2-010	0.238683416824815	0.0549915937621228	3.21802731420762	0.00137489960482126	0.00297058402063242	-2.42551201649083	0.363804200454993	0.00471543880104917	1.73695670091082	0.103533475196586	0.290467677416247	-8.89474832016526
HAVANA	transcript	ENSG00000231731.7	antisense	AC010976.2	2	ENST00000628112.2	antisense	AC010976.2-027	0.00017027069788203	0.000358363122174951	0.697789552409688	0.485634664429886	0.597516549401701	-7.30319103595302	0.0100545986310983	-0.000310299578648407	-0.983718246832507	0.341348118140566	0.601173431260754	-9.85910342562358
HAVANA	transcript	ENSG00000231731.7	antisense	AC010976.2	2	ENST00000629005.2	antisense	AC010976.2-026	0.00037769912418529	0.00103339589577314	1.36765793382979	0.17203640665814	0.251390966682375	-6.61354365584484	0.0298299782662572	-0.000509070554021677	-0.634059521209262	0.535894912228038	0.797547432120356	-10.1478255505323
HAVANA	transcript	ENSG00000231731.7	antisense	AC010976.2	2	ENST00000629695.2	antisense	AC010976.2-025	0.0020162511359731	0.0047629953179091	1.94118960808301	0.0527993996220448	0.0877294012514716	-5.67072523815988	0.341995834060026	0.00624229609977167	3.44438335899103	0.00376195849648945	0.0258950032634871	-5.7245842359594
HAVANA	transcript	ENSG00000231731.7	antisense	AC010976.2	2	ENST00000596439.5	antisense	AC010976.2-003	0.000397373026821155	0.00118375400032173	2.40851592523705	0.0163799822570639	0.0300892203317198	-4.664795763795	0.0535145609449904	-0.00114557600910443	-1.1074161082829	0.286106346383227	0.538350321089959	-9.73057035068349
HAVANA	transcript	ENSG00000231731.7	antisense	AC010976.2	2	ENST00000629928.2	antisense	AC010976.2-029	0	0	0	1	1	-7.54634944069386	0	0	0	1	1	-10.3597524836655
HAVANA	transcript	ENSG00000231731.7	antisense	AC010976.2	2	ENST00000628885.2	antisense	AC010976.2-031	8.86296096887369e-05	-1.41370694847569e-05	-0.0381245098708955	0.969603696233109	0.993718459655553	-7.54562323241991	0.0180195623902632	0.00123562713533233	1.62322364818615	0.126026791772975	0.326762104409075	-9.06573621752182
HAVANA	transcript	ENSG00000231731.7	antisense	AC010976.2	2	ENST00000628499.2	antisense	AC010976.2-030	0.00151201923809472	-0.000742742483173847	-0.410976759637045	0.681266464300935	0.774240069160637	-7.46197441159604	0.222725965833588	0.00459803053295972	1.64180872960087	0.12208475576554	0.325167589834598	-9.03833365780288
HAVANA	transcript	ENSG00000231731.7	antisense	AC010976.2	2	ENST00000630924.2	antisense	AC010976.2-028	0.000506352918386861	-0.00026855853881605	-0.41452660804797	0.678667086029213	0.772098924782422	-7.46051077619214	0.229188736424026	0.0022027177976979	1.11430631221035	0.283236759667174	0.534923495322658	-9.72302997337878
HAVANA	transcript	ENSG00000231731.7	antisense	AC010976.2	2	ENST00000630740.2	antisense	AC010976.2-009	0	0	0	1	1	-7.54634944069386	0.0149397844071359	0.000169897023657071	0.349335014076639	0.731847810386944	0.951522766199544	-10.294809522415
HAVANA	transcript	ENSG00000231731.7	antisense	AC010976.2	2	ENST00000454503.6	antisense	AC010976.2-001	0.00381617830046931	0.00176183275748371	0.725261064648374	0.468632738705037	0.580851933214334	-7.28367851899942	0.703506516102433	0.00370440919479493	1.29828627842112	0.214413929087764	0.458854548129288	-9.50751602135056
HAVANA	transcript	ENSG00000231731.7	antisense	AC010976.2	2	ENST00000626634.2	antisense	AC010976.2-002	0.000175071342053816	0.000800570013664636	1.23674548596362	0.216764840670838	0.306787312110566	-6.78331233405948	0	0	0	1	1	-10.3597524836655
HAVANA	transcript	ENSG00000231731.7	antisense	AC010976.2	2	ENST00000598696.5	antisense	AC010976.2-005	0.00103842200797237	0.00174625298331822	1.36940697326972	0.171489669878788	0.250672384233708	-6.61116077495974	0.476137409903202	0.00447082081867603	1.97196666760507	0.0679546279684035	0.21650914295446	-8.51829559436656
HAVANA	transcript	ENSG00000231731.7	antisense	AC010976.2	2	ENST00000627259.2	antisense	AC010976.2-023	0.0002921368923471	0.00064437797306082	1.12228679443349	0.262281637670118	0.360656309062404	-6.91784181987926	0.243309456746058	0.00534733616573271	2.41445377747125	0.0294561243882469	0.118622812328634	-7.74031122108903
HAVANA	transcript	ENSG00000231731.7	antisense	AC010976.2	2	ENST00000598065.5	antisense	AC010976.2-004	0.0004994620887738	0.000433246841274836	0.547394105671133	0.584353374005403	0.689760232202293	-7.39668367645467	0.0562265207863908	-0.000316130236092798	-0.325272063845097	0.749610629034892	0.965725242239139	-10.3034169577453
HAVANA	transcript	ENSG00000231731.7	antisense	AC010976.2	2	ENST00000595561.5	antisense	AC010976.2-024	0.000563382451418533	0.00115477830850347	0.787659185665645	0.431271029738299	0.543709004522877	-7.23656564613515	0.0423103761035907	0.00117514981242288	0.985024879765114	0.340727366559617	0.600473713113874	-9.85781465381598
HAVANA	transcript	ENSG00000231731.7	antisense	AC010976.2	2	ENST00000599001.4	antisense	AC010976.2-006	0.00136047500911407	-6.87850243674019e-05	-0.0523499936017236	0.958270822974347	0.985992739823664	-7.54498018247226	0.0126628658862128	-4.73618364213995e-05	-0.110874015608769	0.913232883544551	1	-10.3531858798842
HAVANA	transcript	ENSG00000231731.7	antisense	AC010976.2	2	ENST00000628607.2	antisense	AC010976.2-020	0.0129417078170611	0.00135433714917359	0.317216877138774	0.751212069573222	0.831936667141341	-7.49607794091433	0.362897696814336	0.0012825834214941	0.700451948354054	0.494706723925997	0.759558835084151	-10.1018877590603
HAVANA	transcript	ENSG00000231731.7	antisense	AC010976.2	2	ENST00000625659.2	antisense	AC010976.2-016	0.000474582554522962	0.000139377909461261	0.148966387854907	0.881640494347559	0.930941464932114	-7.53526228473924	0.100920181732154	-0.000300515808462365	-0.185329663892677	0.855532068488305	1	-10.3414191240111
HAVANA	transcript	ENSG00000231731.7	antisense	AC010976.2	2	ENST00000626387.2	antisense	AC010976.2-015	0.685815942439949	0.139824578506126	4.14807511515857	3.94255862338616e-05	0.000102505271840105	0.904978352402673	0.331146139802971	0.00310432418170548	1.44611675953847	0.169364593461682	0.392737347495476	-9.31562925148982
HAVANA	transcript	ENSG00000231731.7	antisense	AC010976.2	2	ENST00000627205.2	antisense	AC010976.2-014	0.00463035244558653	0.00256943935024071	0.667795496660259	0.504573673746426	0.615718585969819	-7.32363661025959	0	0	0	1	1	-10.3597524836655
HAVANA	transcript	ENSG00000231731.7	antisense	AC010976.2	2	ENST00000629356.2	antisense	AC010976.2-012	0.000155326929354095	0.000452886170606883	1.20084257439072	0.230383456649718	0.323089142499677	-6.82690818771949	0.0387079678465374	-0.000259285982733501	-0.344477164260041	0.735421391386593	0.954431807727167	-10.2965958837696
HAVANA	transcript	ENSG00000231731.7	antisense	AC010976.2	2	ENST00000625623.2	antisense	AC010976.2-011	0.00478978190582536	0.00311238945493752	1.28354190723519	0.199899558717474	0.286204789400615	-6.72457309666837	0.0309425568064655	0.00148343414020067	1.54286236894977	0.144354438596082	0.352761052546336	-9.18169756735066
HAVANA	transcript	ENSG00000231731.7	antisense	AC010976.2	2	ENST00000629464.2	antisense	AC010976.2-013	0.000310739734500876	-0.000515287531353656	-0.514431673482323	0.60717856762809	0.710182042356975	-7.4141611643222	0.0808009487514298	0.0026938216122485	2.05146133169687	0.0586976055598127	0.194797273972133	-8.38461001434311
HAVANA	transcript	ENSG00000231731.7	antisense	AC010976.2	2	ENST00000626901.2	antisense	AC010976.2-022	0.00163494258035622	-0.000361509242547234	-0.292375757335147	0.770121182043967	0.847222372156356	-7.50364248498604	0.532209229727967	0.00323685024746054	1.20639225847964	0.246937820521219	0.496221177051731	-9.61852251952704
HAVANA	transcript	ENSG00000231731.7	antisense	AC010976.2	2	ENST00000631042.2	antisense	AC010976.2-017	0.00057920426116584	0.00158873232938782	1.33369927306033	0.182912444121089	0.265145702276211	-6.65920958274001	0.0907055194848053	-0.00120520202462297	-0.723366811326382	0.480935669967655	0.747167032869405	-10.085039837087
HAVANA	transcript	ENSG00000231731.7	antisense	AC010976.2	2	ENST00000625610.2	antisense	AC010976.2-019	0	0	0	1	1	-7.54634944069386	0	0	0	1	1	-10.3597524836655
HAVANA	transcript	ENSG00000231731.7	antisense	AC010976.2	2	ENST00000626512.2	antisense	AC010976.2-008	0.590321229940926	0.118923678622905	2.82572451141465	0.00490698714474082	0.00981417413216244	-3.58865001919885	0.258393639174126	0.00337022600750364	0.83447378425954	0.417520032221758	0.683256969372845	-9.99626633903572
HAVANA	transcript	ENSG00000231731.7	antisense	AC010976.2	2	ENST00000625508.2	antisense	AC010976.2-021	0.00033187186282573	-0.000375134915813747	-0.587310326509984	0.557261640449781	0.66505484314409	-7.37406831377085	0.159838388920955	0.00195387956794998	0.874962954515569	0.39582389625127	0.660680730839816	-9.96104983467529
HAVANA	transcript	ENSG00000231731.7	antisense	AC010976.2	2	ENST00000626032.1	antisense	AC010976.2-018	0.00202417134329817	0.00024674960347403	0.141876897881484	0.887234652946934	0.935109269483423	-7.5362924545324	0.0202433036804734	-0.000462704084125105	-0.502405964132823	0.62290841053453	0.87045663260003	-10.2260221009679
HAVANA	transcript	ENSG00000231731.7	antisense	AC010976.2	2	ENST00000619302.1	antisense	AC010976.2-007	0.00360481318471269	0.00273120987525858	1.30141413227353	0.193718827206058	0.278565648497897	-6.70156790775387	1.16369036205217	0.00938700173652677	3.51750911946693	0.00324472970658228	0.0231920901685264	-5.57622475823154
ENSEMBL	transcript	ENSG00000202429.1	snRNA	RNU4-48P	3	ENST00000365559.1	snRNA	RNU4-48P-201	0.00488080484145812	0.00176370722847768	0.334819864480147	0.737902033603916	0.821108918933032	-7.49034445594364	1.0319511416428	-0.000243265531940405	-0.0286583546026439	0.977526896199632	1	-10.3593135942561
ENSEMBL	transcript	ENSG00000169994.18	protein_coding	MYO7B	3	ENST00000428314.5	protein_coding	MYO7B-201	0.000191114175699781	0.000229680211572265	1.03591960560493	0.30074269657175	0.404553309626295	-7.01075466066663	0	0	0	1	1	-10.3597524836655
HAVANA	transcript	ENSG00000169994.18	protein_coding	MYO7B	2	ENST00000409816.6	protein_coding	MYO7B-001	0.00985048631746408	0.0101599791334721	5.28191763494985	1.91442452342441e-07	6.36364093225336e-07	6.01511626535524	0.014552597857693	0.000322662118683308	1.30341338362587	0.212704555113356	0.456443095414705	-9.50113103374401
HAVANA	transcript	ENSG00000169994.18	protein_coding	MYO7B	2	ENST00000563538.1	protein_coding	MYO7B-007	0.0223409458144055	0.030945515436577	3.08181420433336	0.00217143601122488	0.00456787298457924	-2.84585288983388	0.0115979748993454	-0.000618558661298423	-1.2146037315695	0.243883680334682	0.494207928672509	-9.60887175327548
HAVANA	transcript	ENSG00000169994.18	protein_coding	MYO7B	2	ENST00000437387.5	protein_coding	MYO7B-006	0.00589017584490914	0.00834090078346611	3.3034730422297	0.00102370448014021	0.00224874990964252	-2.15293815702911	0.0140729727514509	0.000107222649534864	0.232845391458915	0.819128801454489	1	-10.3308329460571
HAVANA	transcript	ENSG00000169994.18	protein_coding	MYO7B	2	ENST00000496841.5	retained_intron	MYO7B-003	0.00363499618860897	0.00369629544438374	3.30480975070838	0.001018940155813	0.00223893518191026	-2.14861969413547	0.123764075747757	0.00323690493894126	3.39960425561692	0.00411869204334258	0.0277227564577209	-5.81528067594689
HAVANA	transcript	ENSG00000169994.18	protein_coding	MYO7B	2	ENST00000409090.1	protein_coding	MYO7B-002	0.00308983211695827	0.00220658620667406	2.12918412158278	0.0337292714818822	0.0583526555876735	-5.29157092996461	0.0032510484849214	7.6398344725135e-05	0.709326091935055	0.489346151541387	0.754682541170318	-10.0954231548405
HAVANA	transcript	ENSG00000169994.18	protein_coding	MYO7B	2	ENST00000491278.5	retained_intron	MYO7B-004	0.0015137611392771	0.0010042092916704	1.36099498480206	0.174131182064868	0.254047570946039	-6.62259352777919	0.0630951981603327	0.00160005958369119	2.88242680587831	0.0116880588332715	0.0602587502254525	-6.84814178842046
HAVANA	transcript	ENSG00000169994.18	protein_coding	MYO7B	2	ENST00000494959.1	retained_intron	MYO7B-005	0.0195814000979081	0.00699278430901311	1.63676271062282	0.102312174114219	0.159202158225067	-6.21142917514547	0.0493343932054017	0.000220234717659907	0.238646683511945	0.814711821050783	1	-10.3293767959376
HAVANA	transcript	ENSG00000272789.1	antisense	RP11-286H15.1	2	ENST00000609697.1	antisense	RP11-286H15.1-001	0.339054088272907	0.0583406792208929	2.75271956331319	0.0061261392965593	0.0120689447617366	-3.78898785032068	0.366616795492967	0.00535189331941404	3.03940703053562	0.00852699540627742	0.047670288584887	-6.53832104754596
HAVANA	transcript	ENSG00000072163.19	protein_coding	LIMS2	2	ENST00000426981.5	protein_coding	LIMS2-007	0.0167683653228322	0.00867367294019861	1.2748504567062	0.202956997661829	0.289922965710359	-6.73564655487878	0.0548898041081093	0.000386060506972078	0.239988829693188	0.813690860756634	1	-10.3290348468185
HAVANA	transcript	ENSG00000072163.19	protein_coding	LIMS2	2	ENST00000469300.6	retained_intron	LIMS2-014	0.0504876370826122	-0.00873200575021106	-1.11471832661498	0.265509122769672	0.364424577160467	-6.92627973125987	0.947612934234342	0.011167894953508	6.84599439146812	6.55438524871907e-06	0.000311373719344105	0.831666067987909
HAVANA	transcript	ENSG00000072163.19	protein_coding	LIMS2	2	ENST00000494613.5	processed_transcript	LIMS2-016	0.0203187972775716	0.0158188866998934	1.95113321211945	0.0516018781198329	0.0859242503166349	-5.65153393560599	0	0	0	1	1	-10.3597524836655
HAVANA	transcript	ENSG00000072163.19	protein_coding	LIMS2	2	ENST00000409286.5	protein_coding	LIMS2-009	0.0547562428486147	0.0164919789572665	1.47972499905038	0.1395793190203	0.209584497261281	-6.45476045431259	0.176443434764722	0.0052525832190704	4.60455491393228	0.000372158118962136	0.00471499494180484	-3.37222826223646
HAVANA	transcript	ENSG00000072163.19	protein_coding	LIMS2	2	ENST00000409754.5	protein_coding	LIMS2-008	0.098557299159428	0.0406958113531909	2.22454674727583	0.0265593779288319	0.0468968187108664	-5.08609336656012	0	0	0	1	1	-10.3597524836655
HAVANA	transcript	ENSG00000072163.19	protein_coding	LIMS2	2	ENST00000476932.5	retained_intron	LIMS2-017	0.0103229601358725	0.00633701268351936	1.985774012946	0.0476066469058094	0.0798292274226689	-5.58392270012241	0.835803450750292	0.011371771006992	4.42314714021744	0.000530599535959192	0.00610977042371581	-3.73657081315295
HAVANA	transcript	ENSG00000072163.19	protein_coding	LIMS2	2	ENST00000324938.9	protein_coding	LIMS2-005	0.02337570717488	0.0228572484207507	2.99942019540884	0.00284042444000819	0.00587593774243696	-3.09162002970839	0.0506989525353742	0.00269203468037167	2.20190950443214	0.0442758789905843	0.159195100434755	-8.12385823226204
HAVANA	transcript	ENSG00000072163.19	protein_coding	LIMS2	2	ENST00000484252.5	retained_intron	LIMS2-015	0.00643670279840348	-0.00590425019149716	-1.95385646829097	0.051277917975522	0.0854326080427089	-5.64626116663424	0.00929643580802571	-0.000212489961326302	-0.70392936565369	0.49260200444754	0.757568601052719	-10.0993635996219
HAVANA	transcript	ENSG00000072163.19	protein_coding	LIMS2	2	ENST00000466410.5	retained_intron	LIMS2-011	0.0156457285770918	-0.00109304365587183	-0.298532155268984	0.76542163384313	0.843489427673958	-7.50182519849252	0.0696343214446044	0.0026417244595318	3.16986880191479	0.00655411358858654	0.0392403829660092	-6.27806374219168
HAVANA	transcript	ENSG00000072163.19	protein_coding	LIMS2	2	ENST00000409455.5	protein_coding	LIMS2-004	0.0812160399461409	0.0333196725522805	2.44982940361783	0.014635848385439	0.0271030447891068	-4.56568969772838	0.30424001598095	0.00485067996517501	3.30980629834848	0.00493922598516924	0.0317813803999703	-5.99673117317156
HAVANA	transcript	ENSG00000072163.19	protein_coding	LIMS2	2	ENST00000355119.8	protein_coding	LIMS2-001	0.0570604756590553	0.0234418335844561	1.76198716178972	0.0786853083562121	0.125922903858944	-6.00001275542288	0.218014149473164	0.00845299062753635	2.7843774324664	0.0142178850672135	0.0697569309119676	-7.03939999592488
HAVANA	transcript	ENSG00000072163.19	protein_coding	LIMS2	2	ENST00000409808.6	protein_coding	LIMS2-002	0.0252130736483667	0.0110460051363496	1.65994560109655	0.0975552743352827	0.152579782796359	-6.17345132630523	0.0290963913372407	0.00112803940731672	2.79245681867871	0.0139906769270555	0.0689488357801535	-7.02371360817327
HAVANA	transcript	ENSG00000072163.19	protein_coding	LIMS2	2	ENST00000410011.5	protein_coding	LIMS2-003	0.0214227045314796	0.00236187160651172	0.42212938209475	0.673112866059828	0.767246413614375	-7.45733376171479	0.0770138637730271	-0.000159126585363844	-0.171319007129309	0.86633540590885	1	-10.344083609112
HAVANA	transcript	ENSG00000072163.19	protein_coding	LIMS2	1	ENST00000410038.5	protein_coding	LIMS2-006	0.033592954997308	0.00575254068021978	0.875534900257395	0.381705260940371	0.492608502878234	-7.16364361855248	0.0530296090199667	0.00144192240989456	1.6988277308853	0.110649026667884	0.304008189162983	-8.95293868620648
HAVANA	transcript	ENSG00000072163.19	protein_coding	LIMS2	2	ENST00000545738.6	protein_coding	LIMS2-018	0.00506158517423806	-0.000331579732301652	-0.13422180210837	0.893281443905352	0.939390673664745	-7.53734842456427	0.0168622816095817	0.000431953845735311	0.988452264581936	0.339102894980965	0.59857209787638	-9.85442701118081
HAVANA	transcript	ENSG00000072163.19	protein_coding	LIMS2	2	ENST00000413578.5	nonsense_mediated_decay	LIMS2-013	0.00811280995821514	0.00885200821067002	2.0962283964658	0.0365662693961759	0.0628099162095994	-5.36052579832825	0.0550733149999034	0.00229156002260279	2.00539267408502	0.0639110595173228	0.207133370336471	-8.46244724066234
HAVANA	transcript	ENSG00000072163.19	protein_coding	LIMS2	2	ENST00000409254.1	protein_coding	LIMS2-012	0.117291343729643	-0.00176488434546067	-0.08942290243111	0.928781795091146	0.965090666753156	-7.54235415982528	0.216288637213998	0.00297966050259078	1.4364539937643	0.17204961965293	0.39673362678238	-9.32865266088971
HAVANA	transcript	ENSG00000072163.19	protein_coding	LIMS2	2	ENST00000582671.1	processed_transcript	LIMS2-020	0.132992243800007	0.02362767202208	0.959960080696412	0.337541413926395	0.445377094151329	-7.08635054074969	0.606959537426715	0.0106978715307602	5.96341946943626	2.96557658702903e-05	0.00081796115361248	-0.748727654920792
ENSEMBL	transcript	ENSG00000144230.16	protein_coding	GPR17	3	ENST00000544369.5	protein_coding	GPR17-201	0.0307087884355713	0.0245028698953572	3.1657258692585	0.00164177034292279	0.00351007926233203	-2.58897444922742	0.30848972972756	0.00317360912010332	1.56538186130455	0.139002990490817	0.343956421275812	-9.14962257453599
HAVANA	transcript	ENSG00000144230.16	protein_coding	GPR17	2	ENST00000496086.6	processed_transcript	GPR17-004	0.0522688441679185	0.0558349740841041	4.09746817979206	4.87593585182831e-05	0.000125577738762268	0.703393649299948	0.205671152427281	0.00367509344696238	1.5871081588922	0.134000989487865	0.336003961820977	-9.11836454826158
HAVANA	transcript	ENSG00000144230.16	protein_coding	GPR17	2	ENST00000486700.1	processed_transcript	GPR17-002	0.409668403718907	0.206334542984403	5.24101859507587	2.36352012363202e-07	7.7868839065817e-07	5.81144538144929	2.06902797033666	0.0150284492325688	5.41693598401134	7.96815966198255e-05	0.00159442736852453	-1.77821800827073
HAVANA	transcript	ENSG00000144230.16	protein_coding	GPR17	2	ENST00000272644.7	protein_coding	GPR17-001	0.0860453148734307	0.0821334207850774	3.24061125463226	0.00127257498134588	0.00276238559241529	-2.35413420326494	0	0	0	1	1	-10.3597524836655
HAVANA	transcript	ENSG00000144230.16	protein_coding	GPR17	2	ENST00000423019.1	protein_coding	GPR17-005	0.0119912422621913	-0.0075472526829717	-1.08828509237534	0.276995969247481	0.377631423682839	-6.95530379980299	0	0	0	1	1	-10.3597524836655
HAVANA	transcript	ENSG00000144230.16	protein_coding	GPR17	2	ENST00000393018.3	protein_coding	GPR17-003	0.0263390954819072	0.0384166280157134	5.69999864872238	2.05477918861538e-08	7.54969164771113e-08	8.17755418137093	0.185623187615616	0.00387907331568087	2.09949882910897	0.0536792255129086	0.182714555306696	-8.30241475926814
HAVANA	transcript	ENSG00000136709.11	protein_coding	WDR33	2	ENST00000322313.8	protein_coding	WDR33-001	0.856782918974564	0.363214669654941	12.175261914862	4.94888087358381e-30	1.80428407766343e-28	57.25756363801	1.71053299625847	0.00708811970095195	5.37464257428317	8.61607019927838e-05	0.00168297674483757	-1.85942971478829
HAVANA	transcript	ENSG00000136709.11	protein_coding	WDR33	2	ENST00000436787.5	protein_coding	WDR33-004	0.53461451252958	0.0413361459122682	0.901343166405941	0.367841840374339	0.477979781175695	-7.14076764909369	1.02359606913232	-0.00377674114569243	-0.744054143717403	0.468703745456724	0.735217987277556	-10.0693966527255
HAVANA	transcript	ENSG00000136709.11	protein_coding	WDR33	2	ENST00000393006.5	protein_coding	WDR33-003	1.20023059980333	0.561522197973437	12.5258568366058	1.76155286579612e-31	7.60184362590636e-30	60.5665560884883	2.21608299294428	0.0130582965248801	4.08017748947707	0.00104647441863816	0.0100345280605508	-4.43098586912432
HAVANA	transcript	ENSG00000136709.11	protein_coding	WDR33	2	ENST00000409658.7	protein_coding	WDR33-002	2.07537970406359	0.692997959734281	13.8775580153429	2.99267575578612e-37	2.60698554374773e-35	73.7550311482863	2.93309498154394	0.00682796595087646	2.37030702000858	0.0320832469139241	0.126227602816909	-7.82129742030316
HAVANA	transcript	ENSG00000136709.11	protein_coding	WDR33	2	ENST00000408998.1	protein_coding	WDR33-005	0.61018670108067	0.231162278078691	6.11949827682843	1.9032576400786e-09	7.77539564723735e-09	10.4918250241263	0.481062364632332	0.0094320674654944	2.54764073523588	0.0227146328234044	0.0987412211503665	-7.49224810192803
HAVANA	transcript	ENSG00000173349.5	protein_coding	SFT2D3	2	ENST00000310981.5	protein_coding	SFT2D3-001	0.591661288955036	0.109459642520894	4.38388790874225	1.42316116851247e-05	3.88865149975315e-05	1.87463631436413	0.0407410474023178	0.000889467360739348	1.95606349840348	0.0699589212167114	0.221105489042835	-8.54467647842919
ENSEMBL	transcript	ENSG00000201470.1	misc_RNA	RNY4P7	3	ENST00000364600.1	misc_RNA	RNY4P7-201	2.11027276844282	0.702799840879435	5.70936476673496	1.95143251312322e-08	7.18529522048544e-08	8.22766015438226	3.04227279189904	0.0100973091310776	0.557948738135911	0.585372286783257	0.843391828221313	-10.1951474463123
ENSEMBL	transcript	ENSG00000200390.1	misc_RNA	Y_RNA	3	ENST00000363520.1	misc_RNA	Y_RNA.143-201	0.0973173523979448	0.0461658734787051	1.10891791977045	0.268001136100538	0.367303475708627	-6.93270801785925	0.121257158852275	0.00831477660701313	1.62819280531753	0.124962200155257	0.326762104409075	-9.05843060546528
HAVANA	transcript	ENSG00000274010.1	processed_pseudogene	RP5-935K16.2	2	ENST00000621313.1	processed_pseudogene	RP5-935K16.2-001	0.159868498396759	0.110452412561679	8.4889144230724	2.41293973724669e-16	1.98514493489662e-15	26.0723143235604	0.30301214117214	0.00287509368773701	2.41160754008563	0.0296191526513714	0.119062155736119	-7.74555205138368
HAVANA	transcript	ENSG00000144231.10	protein_coding	POLR2D	2	ENST00000272645.8	protein_coding	POLR2D-001	1.59530478228315	0.434722037028048	10.9926158112495	2.58950008303965e-25	5.55080987900635e-24	46.4871889726717	2.3212363336615	0.00243984728246258	1.09375400532322	0.291860356928135	0.545108068125412	-9.74540467929715
HAVANA	transcript	ENSG00000144231.10	protein_coding	POLR2D	1	ENST00000409955.1	protein_coding	POLR2D-002	0.427608502796561	0.30428736670832	7.69241615348929	7.79725219731913e-14	4.9749143404475e-13	20.3847002942013	1.55092510798329	0.00484591694025042	0.797980026885129	0.437727138023999	0.704078112270592	-10.0267066877221
HAVANA	transcript	ENSG00000144231.10	protein_coding	POLR2D	2	ENST00000487079.1	processed_transcript	POLR2D-004	0.267156803552945	0.127337120464981	3.41522161695116	0.000689398350502273	0.00154849960752347	-1.78615168714909	0.602939309278878	0.0131711369035633	2.53439528056641	0.0233125040155806	0.100535042229057	-7.51715496543609
HAVANA	transcript	ENSG00000144231.10	protein_coding	POLR2D	1	ENST00000409698.1	protein_coding	POLR2D-003	0.308365873009257	0.215248580573931	8.47023810325894	2.77621729190614e-16	2.26994619099879e-15	25.9340935538823	0.20894635749511	-0.0044214452213448	-1.62512314235784	0.125618925901596	0.326762104409075	-9.06294542291316
ENSEMBL	transcript	ENSG00000202532.1	snRNA	RNU6-395P	3	ENST00000365662.1	snRNA	RNU6-395P-201	0	0	0	1	1	-7.54634944069386	0	0	0	1	1	-10.3597524836655
HAVANA	transcript	ENSG00000244563.1	processed_pseudogene	AC006011.4	2	ENST00000442758.1	processed_pseudogene	AC006011.4-001	0.143388577450897	0.230942309985326	4.25635940143712	2.48387515791087e-05	6.6046817406153e-05	1.34405573995477	1.00103217058576	0.00366616833054752	0.312900482961265	0.758801359286642	0.97275013486357	-10.30760677553
ENSEMBL	transcript	ENSG00000273950.1	misc_RNA	Metazoa_SRP	3	ENST00000614637.1	misc_RNA	Metazoa_SRP.41-201	2.15264263685657	0.605729465733274	9.24530555833098	6.86264203357654e-19	7.35572475468822e-18	31.8564240090936	0.513460895821291	0.00234919661683666	0.57906202162113	0.57141383684066	0.830668407827377	-10.1825978469286
HAVANA	transcript	ENSG00000144233.9	protein_coding	AMMECR1L	2	ENST00000272647.9	protein_coding	AMMECR1L-001	1.02400313321891	0.454659015894045	11.9059251612131	6.20267709178199e-29	1.98994199339453e-27	54.7500126885131	1.88576827209509	0.00714366899991363	4.18924992481309	0.00084225414101979	0.00855794335869475	-4.20951404553811
ENSEMBL	transcript	ENSG00000144233.9	protein_coding	AMMECR1L	3	ENST00000393001.1	protein_coding	AMMECR1L-201	0.144085488161579	0.137952944202065	5.42271731066282	9.17165729352073e-08	3.15058497057729e-07	6.72706758176186	0.240855176727725	-0.000959264695546433	-0.278060734184848	0.784882508646281	0.992601237581009	-10.3185435362474
HAVANA	transcript	ENSG00000272667.1	lincRNA	RP11-395A13.2	2	ENST00000609350.1	lincRNA	RP11-395A13.2-001	1.21685624034032	0.223795261164621	5.13174966659231	4.12249983382368e-07	1.32480838640315e-06	5.27426632169844	1.97617941962094	0.00802642835270184	2.60353529207367	0.0203499037622301	0.0909766496720607	-7.38660598221951
HAVANA	transcript	ENSG00000204399.3	processed_pseudogene	AC012306.2	1	ENST00000423267.1	processed_pseudogene	AC012306.2-001	0.0229174071980228	0.0176712772146317	0.901465031255701	0.367777133336801	0.47791150644917	-7.14065805909849	0.123685255015252	0.000942363847735254	0.166530867663246	0.870033904066451	1	-10.3449463956651
ENSEMBL	transcript	ENSG00000136715.17	protein_coding	SAP130	3	ENST00000357702.9	protein_coding	SAP130-201	1.09923355166882	0.475371767549723	10.6043921006871	7.95453449754945e-24	1.45004904197255e-22	43.0955161445953	1.85844405309832	0.017220063442179	4.86090258786975	0.000226844314013325	0.0033167728586639	-2.86200907204914
HAVANA	transcript	ENSG00000136715.17	protein_coding	SAP130	2	ENST00000259235.7	protein_coding	SAP130-001	0.280347358205027	0.320174630183507	8.92273741359922	8.72813658285494e-18	8.3440611936094e-17	29.3460024085602	0.595775759572141	0.00307834267655907	0.552198260327886	0.58920422356399	0.846563043215791	-10.1984881522816
HAVANA	transcript	ENSG00000136715.17	protein_coding	SAP130	2	ENST00000259234.10	protein_coding	SAP130-002	0.279112423533589	0.131670621334565	4.67013155350491	3.87761015778572e-06	1.12452755429182e-05	3.11812279992991	0.629115128012014	-0.00105795881398801	-0.305527768889214	0.764296562097923	0.976855882893228	-10.3100274331073
HAVANA	transcript	ENSG00000136715.17	protein_coding	SAP130	2	ENST00000424298.5	protein_coding	SAP130-003	0.117937442047236	0.0107055162754662	0.443404676716793	0.65766573361358	0.754036265143606	-7.44813670010806	0.11498165918231	-0.00104473263155714	-0.478633414961166	0.639320275445793	0.877088516112054	-10.2382821391054
HAVANA	transcript	ENSG00000136715.17	protein_coding	SAP130	1	ENST00000450957.1	protein_coding	SAP130-004	0.548666885206156	0.120798492524432	3.16682021186218	0.0016357278370757	0.00349769343238495	-2.58558054150238	0.294039032123689	0.00623463651900228	1.50250061365969	0.154382469849651	0.369102658678953	-9.23834521869994
HAVANA	transcript	ENSG00000234044.1	processed_pseudogene	AC108059.1	1	ENST00000456388.1	processed_pseudogene	AC108059.1-001	0	0	0	1	1	-7.54634944069386	0	0	0	1	1	-10.3597524836655
ENSEMBL	transcript	ENSG00000200432.1	misc_RNA	Y_RNA	3	ENST00000363562.1	misc_RNA	Y_RNA.150-201	0.0047885217482094	-0.00394087946132597	-0.459076099993462	0.646379943341598	0.744355109625498	-7.4410731746715	0	0	0	1	1	-10.3597524836655
HAVANA	transcript	ENSG00000136731.12	protein_coding	UGGT1	2	ENST00000430075.5	nonsense_mediated_decay	UGGT1-004	0.500390979153395	0.06719233053464	2.14989594249239	0.0320446477741451	0.0556888266418146	-5.24769414058831	0.374158532810389	0.00259263565177464	1.2718080423835	0.223416546968928	0.47102226620319	-9.5401717983578
HAVANA	transcript	ENSG00000136731.12	protein_coding	UGGT1	2	ENST00000438277.5	nonsense_mediated_decay	UGGT1-003	0.652254687910706	0.0622519312268072	1.64998616665142	0.0995766698176807	0.155409699802531	-6.1898314456671	0.919965373567376	-0.00312721957598182	-1.09675671938343	0.290588395017386	0.543695619967857	-9.74215769542871
HAVANA	transcript	ENSG00000136731.12	protein_coding	UGGT1	2	ENST00000376723.7	nonsense_mediated_decay	UGGT1-002	0.541454963142424	0.311933197772577	7.15460486067486	3.02070007218802e-12	1.63668536968824e-11	16.7943624194454	1.32424809255255	-0.00169046380788493	-0.815638132074292	0.427872794578848	0.694080031713814	-10.0121326853205
HAVANA	transcript	ENSG00000136731.12	protein_coding	UGGT1	2	ENST00000259253.10	protein_coding	UGGT1-001	1.68059756706975	0.434057364157811	10.5257727450392	1.5770690884327e-23	2.7836849455795e-22	42.4179659580988	2.26429447535771	0.00966001352735977	4.2623776973271	0.000728567156060751	0.00770571663179141	-4.06132259717591
HAVANA	transcript	ENSG00000136731.12	protein_coding	UGGT1	2	ENST00000488439.1	retained_intron	UGGT1-005	0.280935104852236	0.13867391046316	6.50326047481536	1.9157514631247e-10	8.65715173483528e-10	12.7321472810984	0.204104583163816	0.0019130581745795	0.860325980041626	0.403578916760473	0.668839668456319	-9.97395471421628
HAVANA	transcript	ENSG00000136731.12	protein_coding	UGGT1	2	ENST00000418197.1	protein_coding	UGGT1-007	0.623088867093209	0.442276484141803	7.71282422675472	6.76007354584065e-14	4.33795677250047e-13	20.5250048372498	1.05850887042131	0.0354691405742723	4.15549456085137	0.000900695325343219	0.00898217018579406	-4.27800288462254
HAVANA	transcript	ENSG00000136731.12	protein_coding	UGGT1	2	ENST00000465836.1	processed_transcript	UGGT1-006	0.494194679934335	0.304793933635362	7.4244339954335	4.94691237747258e-13	2.90920448344747e-12	18.5696834369316	0.434567796241382	0.0015882035775705	0.251931216949614	0.804622003101169	1	-10.3259084403074
HAVANA	transcript	ENSG00000229173.1	processed_pseudogene	AC108059.4	1	ENST00000411629.1	processed_pseudogene	AC108059.4-001	0.00112038636131591	0.000985034725511247	1.06114858055347	0.289137031574474	0.391453128374891	-6.9843789360489	0.387386141277673	0.00298212780356358	1.47263113032445	0.162175013751812	0.381383382832462	-9.27955907926883
HAVANA	transcript	ENSG00000232101.1	processed_pseudogene	AC108059.2	2	ENST00000434626.1	processed_pseudogene	AC108059.2-001	0.00942197585241096	-0.00387416355817247	-0.361685969424932	0.717740210689462	0.804764101391679	-7.48099736445016	0.483571391217696	0.0108725044172493	1.25593693115004	0.228954481946755	0.478746492853793	-9.55948773612614
HAVANA	transcript	ENSG00000229758.2	processed_pseudogene	DYNLT3P2	1	ENST00000442517.2	processed_pseudogene	DYNLT3P2-001	0.134435774425595	0.0668063262387066	2.88828676255527	0.00404219236129218	0.00818682527134255	-3.41292979822067	0.2782386198553	0.00184718696144262	0.522265227190451	0.609354751966089	0.86494733073944	-10.2153405119694
HAVANA	transcript	ENSG00000185631.7	processed_pseudogene	AC017079.3	1	ENST00000333650.7	processed_pseudogene	AC017079.3-001	0.0968971503034924	0.0307150190014366	2.02755513261079	0.0431379823277275	0.0730096580608804	-5.50081741468267	0.29391990456462	-0.00261039187466974	-0.86814862687406	0.399421839929278	0.664585488789926	-9.96708219021819
HAVANA	transcript	ENSG00000238180.1	processed_pseudogene	AC017079.4	1	ENST00000416102.1	processed_pseudogene	AC017079.4-001	0.0230064100340205	0.0108743458229613	1.81665423006882	0.0698714337884359	0.113078907476028	-5.90289376003715	0.235986322556412	0.00510913069789665	1.6406981366847	0.122317294952408	0.325605940670801	-9.03997719575211
HAVANA	transcript	ENSG00000136720.6	protein_coding	HS6ST1	2	ENST00000469019.1	processed_transcript	HS6ST1-003	0.0870617165340725	0.00534717435563969	0.38784009614568	0.698300187705835	0.78873864250468	-7.47120568394241	0.0592400329519238	0.000149667677898854	0.131101966095021	0.897492191127817	1	-10.350572823649
HAVANA	transcript	ENSG00000136720.6	protein_coding	HS6ST1	2	ENST00000259241.6	protein_coding	HS6ST1-001	2.20298346994885	1.15973770704097	15.8891004399449	2.79087118917323e-46	8.75771812554011e-44	94.4152561521714	4.07518930514562	0.0140676265675117	5.7721765316568	4.17169034931434e-05	0.00102460428712004	-1.10470989566856
HAVANA	transcript	ENSG00000136720.6	protein_coding	HS6ST1	1	ENST00000463963.1	processed_transcript	HS6ST1-004	0.462947683226177	0.399678586434821	11.4375979380666	4.67407404792456e-27	1.21258024012969e-25	50.4650679579007	0.477025452564529	0.00292616707300939	1.1072552139237	0.286173613244367	0.53841610879455	-9.73074595575499
HAVANA	transcript	ENSG00000136720.6	protein_coding	HS6ST1	1	ENST00000494089.1	processed_transcript	HS6ST1-002	0.255386448743805	0.239618040350486	9.63206111471177	3.00027024726304e-20	3.72122166202713e-19	34.9487381606987	0.218201056748971	0.00205606782815636	1.04444867831483	0.31333984734277	0.569660832321323	-9.79763392320355
ENSEMBL	transcript	ENSG00000252742.1	misc_RNA	Y_RNA	3	ENST00000516933.1	misc_RNA	Y_RNA.706-201	0.00413072799794696	0.00685464020988808	0.809168179180673	0.418805062536448	0.530961049634285	-7.21942710561435	0.308327470108807	0.0107495014982578	1.38779171958866	0.186110821779106	0.418428581972107	-9.39323395025312
ENSEMBL	transcript	ENSG00000238379.1	rRNA	RNA5SP103	3	ENST00000459503.1	rRNA	RNA5SP103-201	0	0	0	1	1	-7.54634944069386	0.100676525352375	0.00690353316701997	1.62814200672229	0.124973043925633	0.326762104409075	-9.05850536728766
HAVANA	transcript	ENSG00000227653.1	processed_pseudogene	ISCA1P6	1	ENST00000427740.1	processed_pseudogene	ISCA1P6-001	0.000994111306421019	-0.00017175768806352	-0.148413455190962	0.882076592025591	0.931286811555123	-7.53534443665968	0.0700609571528728	-0.000748219775290654	-0.618231575210876	0.545990017579009	0.806863872178396	-10.1581396773312
HAVANA	transcript	ENSG00000237532.1	lincRNA	AC012451.1	2	ENST00000412312.1	lincRNA	AC012451.1-001	0.000628103610120144	-0.00107939196025876	-0.759666938240855	0.447813359131409	0.560188755419633	-7.25818035248046	0	0	0	1	1	-10.3597524836655
HAVANA	transcript	ENSG00000238277.1	lincRNA	AC068483.1	1	ENST00000413403.1	lincRNA	AC068483.1-001	1.88502677819987e-05	-4.98924485628172e-05	-0.235577717973083	0.813857267206024	0.880389078077993	-7.51862278858467	0.0684827781037182	0.00229026341739458	2.08385567739713	0.0552683319548394	0.186613506695739	-8.32929430690083
HAVANA	transcript	ENSG00000204460.3	lincRNA	AC079586.1	1	ENST00000375987.3	lincRNA	AC079586.1-001	0.0386067840979927	0.0241465489615605	5.75645338392089	1.50390095165434e-08	5.59853121477174e-08	8.48066213969047	0.0292483721769442	0.000187868753028613	0.496465421019153	0.626990673609029	0.870483312129853	-10.2291396247535
HAVANA	transcript	ENSG00000233428.1	processed_pseudogene	AC019050.1	1	ENST00000418508.1	processed_pseudogene	AC019050.1-001	0.0264173666207875	-0.0067398716127118	-0.833745801978817	0.404824193472298	0.516707633491949	-7.1992797601936	0.01554009150008	-0.000605640078214153	-1.25626804787872	0.228837850617307	0.478563745044952	-9.55908673983104
HAVANA	transcript	ENSG00000229536.1	lincRNA	AC079776.1	2	ENST00000450531.1	lincRNA	AC079776.1-001	0.217602015528791	0.00400216462781326	0.228331119237022	0.819482613278154	0.884707805549096	-7.52030226173384	0.15571950685053	-0.00209802125358002	-1.04386102105062	0.313602634694695	0.569919107301515	-9.79824397709524
HAVANA	transcript	ENSG00000214100.8	transcribed_unprocessed_pseudogene	AC079776.2	2	ENST00000397540.7	retained_intron	AC079776.2-002	0.314159406693409	0.0468590193682646	1.13492880850149	0.256951421921048	0.354402192197375	-6.90362084120486	0.562240052853306	-0.00129220267773288	-0.338623999535452	0.739735577851236	0.957834917123843	-10.2987155539623
HAVANA	transcript	ENSG00000214100.8	transcribed_unprocessed_pseudogene	AC079776.2	2	ENST00000433290.5	processed_transcript	AC079776.2-003	0.244426656001682	-0.0427491682069767	-1.02700918279961	0.304915002844081	0.409148553415343	-7.01991910022046	0.135354633611381	-0.00470524604908929	-1.86165761259217	0.0829971757796617	0.249675332554444	-8.69865850718442
HAVANA	transcript	ENSG00000214100.8	transcribed_unprocessed_pseudogene	AC079776.2	2	ENST00000440031.1	transcribed_unprocessed_pseudogene	AC079776.2-001	0.322200713617352	0.0836962245093819	1.69548078215804	0.090609670742245	0.142849023652275	-6.11421291868625	0.328527395739055	0.00197252200975114	0.449062102047936	0.660010472787151	0.893480285396824	-10.2527282969694
HAVANA	transcript	ENSG00000237574.1	lincRNA	AC079776.3	2	ENST00000450840.1	lincRNA	AC079776.3-001	0.304847652696232	0.131466022770687	8.63816495420218	7.80463721889513e-17	6.75237756443656e-16	27.1850204895462	0.0886567717898531	0.000944764841336257	2.54238596767219	0.022950041104374	0.099421153612376	-7.50213518573865
HAVANA	transcript	ENSG00000234559.1	processed_pseudogene	AC079776.4	1	ENST00000450665.1	processed_pseudogene	AC079776.4-001	0.00166019095835874	0.0019452371951207	1.01233717906335	0.311868745556328	0.416992517081829	-7.03483759035255	0.0170047374470834	-0.000592221117608013	-1.08740935979967	0.294561568475372	0.548287777593821	-9.75224061905527
HAVANA	transcript	ENSG00000225449.3	transcribed_unprocessed_pseudogene	RAB6C-AS1	2	ENST00000412425.1	processed_transcript	RAB6C-AS1-002	0.431778416487274	0.068140815615747	1.70372431880775	0.0890568107815722	0.140691483274709	-6.10029340661275	0.658248451792866	0.00682780937242489	4.39797294035328	0.000557517348488247	0.00633006004835927	-3.78731672733761
HAVANA	transcript	ENSG00000225449.3	transcribed_unprocessed_pseudogene	RAB6C-AS1	2	ENST00000433431.1	transcribed_unprocessed_pseudogene	RAB6C-AS1-001	0.593154380480875	0.0231320324032642	0.237517263424374	0.812353267779409	0.879193027239353	-7.5181643801123	0.154917047731305	-0.00573926713575346	-1.19622612619394	0.250759899057863	0.499629509353662	-9.63039629958667
HAVANA	transcript	ENSG00000225449.3	transcribed_unprocessed_pseudogene	RAB6C-AS1	2	ENST00000624615.1	TEC	RAB6C-AS1-003	0.350043102036852	0.00653120989331005	0.260160501774219	0.7948475618089	0.866111581453982	-7.51253467328951	0.747007436862565	0.00820996954271131	4.73034460950747	0.000291621460975748	0.00396155973504359	-3.12112942702817
HAVANA	transcript	ENSG00000222014.5	protein_coding	RAB6C	2	ENST00000410061.3	protein_coding	RAB6C-001	0.416333008332824	0.207973759229068	6.40657079183369	3.45284241125257e-10	1.520851736808e-09	12.1567900249142	0.900769451307215	0.0100634261607529	4.51618320734845	0.000442161370855779	0.00534079169699117	-3.54940936424244
HAVANA	transcript	ENSG00000180178.10	transcribed_unprocessed_pseudogene	FAR2P1	2	ENST00000440931.1	processed_transcript	FAR2P1-005	0.00125031999081835	0.000939598297018531	0.39914082433657	0.689960646907783	0.781598926876175	-7.46676358283086	0.0451117846227151	-0.00103112650566206	-0.503262303253673	0.622320996953522	0.87045663260003	-10.2255697507799
HAVANA	transcript	ENSG00000180178.10	transcribed_unprocessed_pseudogene	FAR2P1	2	ENST00000444030.5	processed_transcript	FAR2P1-008	0.0680428771912652	0.017277897413439	2.02800223646366	0.0430921547302992	0.0729339814661909	-5.49991889168393	0.0708081611793506	0.00173261352749443	1.92275457729606	0.0743314677307557	0.230840546618	-8.59952453427559
HAVANA	transcript	ENSG00000180178.10	transcribed_unprocessed_pseudogene	FAR2P1	2	ENST00000449170.2	retained_intron	FAR2P1-004	0.306098893559575	0.140700077934438	9.95831368877753	2.00349771412889e-21	2.81558938308807e-20	37.6244991770947	0.495818886954622	0.00480272736885643	5.29548407611646	9.97998946120799e-05	0.00185683763002536	-2.0119963520959
HAVANA	transcript	ENSG00000180178.10	transcribed_unprocessed_pseudogene	FAR2P1	2	ENST00000325390.7	processed_transcript	FAR2P1-002	0.0304999376982838	0.0147393776871519	3.88478943952018	0.0001162590954026	0.000287125865081229	-0.118421520298237	0.0927558471697516	0.000816361789004895	1.66276169278804	0.117768643032398	0.317276783926466	-9.00718334059422
HAVANA	transcript	ENSG00000180178.10	transcribed_unprocessed_pseudogene	FAR2P1	2	ENST00000449736.2	transcribed_unprocessed_pseudogene	FAR2P1-007	0.000789004756594785	-0.000568169315314283	-0.562128342607592	0.5742816450559	0.680529760036503	-7.38852071423151	0	0	0	1	1	-10.3597524836655
HAVANA	transcript	ENSG00000180178.10	transcribed_unprocessed_pseudogene	FAR2P1	2	ENST00000428123.1	processed_transcript	FAR2P1-006	0.238311453268297	-0.042413141611618	-1.68933463853026	0.0917815961950875	0.144480183938925	-6.12454747896842	0.945725081664047	0.00257972034992573	0.65959561758595	0.519829476593289	0.78293473431499	-10.1306659394269
HAVANA	transcript	ENSG00000250207.1	unprocessed_pseudogene	AC079776.6	1	ENST00000511039.1	unprocessed_pseudogene	AC079776.6-001	0.00113724960359938	-0.000368851377326319	-0.252048781163184	0.801107405802368	0.870793784701192	-7.51461033378413	0.00730753885680359	-0.000167029459584082	-0.495416632573972	0.627712706499096	0.870483312129853	-10.2296862937303
HAVANA	transcript	ENSG00000217289.3	processed_pseudogene	AC018865.5	1	ENST00000401540.2	processed_pseudogene	AC018865.5-001	0.0559069505640542	0.0157647891998084	2.07675521230294	0.0383366302182736	0.0655642121069573	-5.40077379072126	0.188314807885999	0.00153427369771664	1.60907589307578	0.129100646271033	0.328679757798144	-9.08645116005554
HAVANA	transcript	ENSG00000231147.2	unprocessed_pseudogene	ARHGAP42P2	1	ENST00000416089.1	unprocessed_pseudogene	ARHGAP42P2-001	0.0397383682214334	0.00886219015453265	1.92183414681344	0.0551972598629751	0.0913565877725708	-5.70780457474201	0.188154480064515	0.00256754053070762	2.19740471303502	0.0446550448378384	0.160194815330277	-8.13180368904915
HAVANA	transcript	ENSG00000231240.1	processed_pseudogene	KLF2P1	2	ENST00000447438.1	processed_pseudogene	KLF2P1-001	0.000472280678279728	-0.000259419155092125	-0.417894279374176	0.676204645451506	0.769912815487268	-7.45911062669186	0.00539960217795139	-0.000215960546057034	-1.4633570176399	0.164660306106415	0.385235653930088	-9.29223101958577
HAVANA	transcript	ENSG00000248313.1	unprocessed_pseudogene	CYP4F27P	2	ENST00000514557.1	unprocessed_pseudogene	CYP4F27P-001	0.0015901273558068	0.00337296016695622	1.85258263953494	0.0645340063430369	0.105263897185199	-5.83747058311383	0	0	0	1	1	-10.3597524836655
HAVANA	transcript	ENSG00000196604.12	protein_coding	POTEF	2	ENST00000409914.6	protein_coding	POTEF-001	0.00747626360781002	-0.00165794718013356	-0.348239306922947	0.727807715194037	0.812995993278509	-7.48576573682378	0.0213167336349899	0.000697076679664888	1.90454928491598	0.0768242691342444	0.236383662482264	-8.6292656703598
ENSEMBL	transcript	ENSG00000196604.12	protein_coding	POTEF	3	ENST00000361163.8	protein_coding	POTEF-201	0.00804145646626894	0.00318511464205213	0.798218817494642	0.425124214662489	0.537415896467257	-7.22820919222841	0.0142186385033982	0.00058858197354326	1.40422090366556	0.181261788696023	0.410925600090817	-9.37161932895917
HAVANA	transcript	ENSG00000228471.1	processed_pseudogene	AC018865.11	1	ENST00000423631.1	processed_pseudogene	AC018865.11-001	0.0260007011827237	0.0244999815259185	1.32159036833654	0.186911750930035	0.270099903110957	-6.67521733940159	0	0	0	1	1	-10.3597524836655
HAVANA	transcript	ENSG00000224087.1	antisense	AC018804.3	2	ENST00000433507.1	antisense	AC018804.3-001	0.00445388800539202	0.00309757383402364	1.40292665265713	0.161262210082044	0.2376267798672	-6.56490985271153	0.00333614878659578	-0.000177927935285108	-1.13048322526524	0.276584352383223	0.527370570039835	-9.70517199516971
ENSEMBL	transcript	ENSG00000252223.1	snRNA	RNU6-1049P	3	ENST00000516414.1	snRNA	RNU6-1049P-201	0.0010209923175868	-0.00159178767069355	-0.441081507427022	0.659345528646246	0.755503610421448	-7.44916295232378	0	0	0	1	1	-10.3597524836655
HAVANA	transcript	ENSG00000223760.4	transcribed_unprocessed_pseudogene	MED15P9	1	ENST00000427638.1	processed_transcript	MED15P9-002	0.14555308981837	0.0668692107349936	7.37289154783643	7.01720674422127e-13	4.0624975934141e-12	18.2264784367367	0.0566414373266434	0.000357663932199617	0.728647423871905	0.477795198294238	0.74404164384259	-10.0810857337266
HAVANA	transcript	ENSG00000223760.4	transcribed_unprocessed_pseudogene	MED15P9	2	ENST00000424716.1	transcribed_unprocessed_pseudogene	MED15P9-001	0.000309271854313568	-0.00082666585977737	-1.28197512153349	0.200448208265836	0.286892517521967	-6.72657480324523	0	0	0	1	1	-10.3597524836655
HAVANA	transcript	ENSG00000152076.18	protein_coding	CCDC74B	2	ENST00000496704.1	retained_intron	CCDC74B-002	0.215052754804204	0.116091869073611	7.46876228901579	3.65684313530084e-13	2.1799676857618e-12	18.8663807621254	0.453849789166199	0.00776591669485924	6.33957465552967	1.5381748496783e-05	0.000532996985572598	-0.0624947986020938
HAVANA	transcript	ENSG00000152076.18	protein_coding	CCDC74B	2	ENST00000409943.7	protein_coding	CCDC74B-005	0.208764937462132	0.0497346427326076	2.50334395622394	0.0126218150223296	0.0236340803309221	-4.43486968697227	0.483726734020232	0.00383030211977437	1.60813863326345	0.129306537937774	0.328980385564842	-9.08781902166886
HAVANA	transcript	ENSG00000152076.18	protein_coding	CCDC74B	2	ENST00000310463.10	protein_coding	CCDC74B-001	0.0794503821714301	0.0250732267980805	1.82102801474293	0.0692028503452272	0.11210771584885	-5.8949969730766	0.252252724470997	-0.000611153069925849	-0.202754836312442	0.842137786217126	1	-10.337814646689
ENSEMBL	transcript	ENSG00000152076.18	protein_coding	CCDC74B	3	ENST00000392984.7	protein_coding	CCDC74B-201	0.00525827227533558	-0.000503662795811796	-0.184497308950009	0.853698488125284	0.910407181302888	-7.52934280255604	0	0	0	1	1	-10.3597524836655
HAVANA	transcript	ENSG00000152076.18	protein_coding	CCDC74B	2	ENST00000498526.1	retained_intron	CCDC74B-004	0.0186038373463356	-0.0126795506018876	-2.15165420586213	0.031905027193171	0.0554633604581605	-5.24395016191314	0.050178620310168	0.000601178401658965	0.504374071666538	0.621558766046128	0.87045663260003	-10.2249813634486
HAVANA	transcript	ENSG00000152076.18	protein_coding	CCDC74B	2	ENST00000423263.5	nonsense_mediated_decay	CCDC74B-006	0.0435446610884648	0.0566277081536834	5.3939182698625	1.06754132540421e-07	3.64293725145056e-07	6.58008959578494	0.119175820961908	0.00441204563930493	2.07778418237629	0.0558966882045772	0.188151794682185	-8.33969771792135
HAVANA	transcript	ENSG00000152076.18	protein_coding	CCDC74B	2	ENST00000409128.5	protein_coding	CCDC74B-007	0.0106012505493053	0.00289986855332996	0.670272346311832	0.50299506870535	0.614232889516803	-7.32198221377243	0.0841339821182965	0.0002858267023834	0.246968530253816	0.808387140504883	1	-10.3272259060866
HAVANA	transcript	ENSG00000152076.18	protein_coding	CCDC74B	2	ENST00000434929.1	nonsense_mediated_decay	CCDC74B-008	0.0155146475509269	0.0204421717811483	3.17529779272667	0.00158960903128642	0.00340519317006186	-2.55925067879687	0.00308182931647883	-0.000164364230212204	-1.11658283878629	0.282293399468364	0.533778211196351	-9.7205299664389
HAVANA	transcript	ENSG00000152076.18	protein_coding	CCDC74B	2	ENST00000457413.1	protein_coding	CCDC74B-010	0.0397604441268917	0.0373589553426234	3.52798089038296	0.000457533049692352	0.00105159742608804	-1.40425765677462	0.0881109067153785	-0.00148358255254454	-0.976703404427797	0.344694390095332	0.604668974792949	-9.86599676296944
HAVANA	transcript	ENSG00000152076.18	protein_coding	CCDC74B	2	ENST00000409234.3	protein_coding	CCDC74B-011	0.0746283936956787	0.0612698378549445	6.06843127765879	2.56141111772506e-09	1.03228935444519e-08	10.202502879049	0.126871420867845	0.00132251695426452	1.15777604795701	0.265628887972421	0.514926949449607	-9.67455523781138
HAVANA	transcript	ENSG00000152076.18	protein_coding	CCDC74B	2	ENST00000441670.1	protein_coding	CCDC74B-012	0.00963340344934676	-0.00142293986070485	-0.234820111402478	0.814444932312529	0.880843962279628	-7.518800827087	0	0	0	1	1	-10.3597524836655
ENSEMBL	transcript	ENSG00000136699.19	protein_coding	SMPD4	3	ENST00000431183.6	protein_coding	SMPD4-201	0.133648147974527	0.0954603684567857	7.15266805304963	3.05961140385503e-12	1.65694578598538e-11	16.7818116653903	0.0208719913232021	0.000146443634613528	0.378752140455457	0.710347592046413	0.934301355193874	-10.2834672565184
HAVANA	transcript	ENSG00000136699.19	protein_coding	SMPD4	2	ENST00000454468.5	nonsense_mediated_decay	SMPD4-011	0.123440486405272	0.154226020052743	9.90803334922678	3.05211138152017e-21	4.20855437009026e-20	37.2082164535368	0.32264146739533	0.00966538888897312	2.284597151575	0.0378285446830218	0.142069852986205	-7.97660581331733
HAVANA	transcript	ENSG00000136699.19	protein_coding	SMPD4	2	ENST00000412570.5	nonsense_mediated_decay	SMPD4-013	0.00191294289661778	0.00430495644577424	2.50701035394178	0.0124932966386977	0.0234074891994134	-4.42580601293872	0.017192702270265	-0.000574040422902846	-1.01409696742672	0.3271225710036	0.585005130938469	-9.82875435545528
HAVANA	transcript	ENSG00000136699.19	protein_coding	SMPD4	2	ENST00000433118.5	nonsense_mediated_decay	SMPD4-012	0.182367784723236	0.10257843589826	6.76798385675483	3.68357662837957e-11	1.79103097875207e-10	14.3443654099709	0.581920327333015	0.00679091705029537	3.10074758601107	0.0075353607644099	0.0434289167304058	-6.4162297750144
HAVANA	transcript	ENSG00000136699.19	protein_coding	SMPD4	2	ENST00000351288.10	protein_coding	SMPD4-002	0.669705614583768	0.570083013593006	13.7187898396209	1.47158827605405e-36	1.1689278518864e-34	72.1732858253377	1.81995283027911	0.0154112427395962	6.52985007445373	1.11178029116293e-05	0.000432467122446463	0.277481461786389
HAVANA	transcript	ENSG00000136699.19	protein_coding	SMPD4	2	ENST00000491128.5	retained_intron	SMPD4-006	0.00179662374956629	0.00167315677332828	0.907357281822712	0.364656989849667	0.474613266757447	-7.13534168799539	0.0368671621147964	0.00252803397358604	1.62708716418908	0.125198400161286	0.326762104409075	-9.06005744624388
HAVANA	transcript	ENSG00000136699.19	protein_coding	SMPD4	2	ENST00000482171.5	retained_intron	SMPD4-005	0.451854314619911	0.380575479344253	13.5616075751186	7.06537902948467e-36	5.15185198884154e-34	70.6154183839655	1.08315075807347	0.0133464624571527	5.47367791633457	7.17745969689325e-05	0.00148460127191567	-1.66959842072486
HAVANA	transcript	ENSG00000136699.19	protein_coding	SMPD4	2	ENST00000439886.5	protein_coding	SMPD4-004	0.807599756890926	0.355305795329914	10.1801653268527	3.07650916221852e-22	4.71921995008497e-21	39.4779068631669	0.747735553079187	-0.00385704590400169	-1.68787153399843	0.112771102894876	0.307909654316851	-8.96950010377927
HAVANA	transcript	ENSG00000136699.19	protein_coding	SMPD4	2	ENST00000409031.5	protein_coding	SMPD4-001	0.20601528836387	0.136484179720891	8.34693205814056	6.96847819402368e-16	5.46805911751068e-15	25.0272535075878	0.627977332438448	0.00623774832808765	2.75797895201121	0.0149855773914389	0.07252873586842	-7.09055620903852
HAVANA	transcript	ENSG00000136699.19	protein_coding	SMPD4	2	ENST00000457039.6	protein_coding	SMPD4-014	0.00933797355028375	0.00433170051571578	1.12297043232906	0.261991452505211	0.360326522955552	-6.91707685026223	0.0303798375014495	-0.000343976046242495	-0.388477821282748	0.703293983052812	0.928682961777648	-10.2795196458101
HAVANA	transcript	ENSG00000136699.19	protein_coding	SMPD4	2	ENST00000491319.2	retained_intron	SMPD4-007	0.283335908524341	0.116830478092086	3.7990943741293	0.000163191043992019	0.000396209597198139	-0.437913984437707	1.05356289315193	0.0167166897766522	4.85138381658613	0.00023102137146243	0.00336094949919721	-2.88084673960684
HAVANA	transcript	ENSG00000136699.19	protein_coding	SMPD4	1	ENST00000449159.5	protein_coding	SMPD4-009	0.00177632923109939	0.00183383497782636	1.10847295982986	0.268192966601612	0.367515102708668	-6.93319976547167	0.0294570130755133	0.000224434385337244	0.166374924775496	0.870154412283071	1	-10.3449740857722
HAVANA	transcript	ENSG00000136699.19	protein_coding	SMPD4	2	ENST00000461187.5	retained_intron	SMPD4-008	0.333322022838175	0.175092037414452	5.78864201753321	1.25731406418188e-08	4.71848273230476e-08	8.65465402876845	0.803717326713125	0.0112192692861303	4.40186254050686	0.000553268596018771	0.00629634291560916	-3.77947337929133
HAVANA	transcript	ENSG00000136699.19	protein_coding	SMPD4	2	ENST00000430682.5	protein_coding	SMPD4-015	0.196974067308381	0.148265545439599	7.57434870680387	1.77063582139375e-13	1.09003779335907e-12	19.5787517123496	0.00422729950281275	-0.000225455973483347	-1.16290649724971	0.26360685986762	0.512715521811609	-9.668732086392
HAVANA	transcript	ENSG00000136699.19	protein_coding	SMPD4	2	ENST00000451542.5	protein_coding	SMPD4-016	0.00168894682430239	-0.00452512712922199	-2.02319129309966	0.0435874438481837	0.073687823114819	-5.50957697930682	0.00941805380793839	-0.000215269801324306	-0.699555359240466	0.49525024877029	0.759975380182625	-10.1025366734626
HAVANA	transcript	ENSG00000136699.19	protein_coding	SMPD4	2	ENST00000435455.5	nonsense_mediated_decay	SMPD4-010	0.000499705977070992	-0.000985145831944058	-1.64566804983945	0.100463439159628	0.156646825854592	-6.19690308176866	0.0243089814992234	0.00035017914671799	0.624889340104191	0.541730994900272	0.802840838749299	-10.1538313133724
HAVANA	transcript	ENSG00000136699.19	protein_coding	SMPD4	2	ENST00000473720.5	processed_transcript	SMPD4-017	0.0310433333064876	0.0413659242952539	5.46050008122314	7.5075905967717e-08	2.60308195507659e-07	6.92094829771798	0.0756829232217285	0.000844414254675637	0.689255229017354	0.501519575897	0.765791170092461	-10.1099356965243
HAVANA	transcript	ENSG00000136699.19	protein_coding	SMPD4	2	ENST00000455548.2	processed_transcript	SMPD4-018	0.043776113255201	-0.008218872857982	-0.478562847004476	0.632459809805929	0.732477316974661	-7.43194811058933	0.391877628613013	0.0101319343419117	2.18330566066985	0.0458613882142731	0.163210974637403	-8.15661841335808
HAVANA	transcript	ENSG00000136699.19	protein_coding	SMPD4	2	ENST00000439029.5	nonsense_mediated_decay	SMPD4-019	0.348491596835954	0.318651986740382	6.82688048677417	2.53440338286812e-11	1.25151616823491e-10	14.7103416743003	0.0537213221799591	2.41848761906806e-05	0.0110397038561614	0.991341885318466	1	-10.359687354143
HAVANA	transcript	ENSG00000136699.19	protein_coding	SMPD4	1	ENST00000441135.1	protein_coding	SMPD4-020	0.308619145761608	-0.0572654773215095	-1.92127135336212	0.0552683220521986	0.0914626429823405	-5.70887724391812	0.104772671258668	0.00289361306555684	1.86104052388119	0.0830891415829621	0.249865396608243	-8.69964982348236
HAVANA	transcript	ENSG00000152082.13	protein_coding	MZT2B	2	ENST00000425361.5	protein_coding	MZT2B-002	0.573521560182503	0.344076434658619	4.02147032917331	6.68105883323435e-05	0.000169488058873736	0.405015744536383	1.9237839205439	0.0146248320384677	0.996552467815988	0.335285520388894	0.594256876985556	-9.84637989336268
HAVANA	transcript	ENSG00000152082.13	protein_coding	MZT2B	2	ENST00000457492.5	protein_coding	MZT2B-008	0.252328738268231	0.172709283929102	3.50596741616507	0.000496088916647977	0.00113532997118423	-1.47974084558021	1.08902490219135	0.0223753684384829	2.29198714578198	0.0372973682617697	0.140663910198624	-7.96331911926095
HAVANA	transcript	ENSG00000152082.13	protein_coding	MZT2B	2	ENST00000281871.10	protein_coding	MZT2B-001	1.05774731556517	-0.15813198970425	-1.50367591590453	0.13329909039863	0.201251290972524	-6.41921825574016	2.29350125962767	-0.000814162843031303	-0.161496738212958	0.873925804443447	1	-10.3458272342638
HAVANA	transcript	ENSG00000152082.13	protein_coding	MZT2B	1	ENST00000409255.1	protein_coding	MZT2B-003	1.00654711759163	0.0989443548765354	1.40409391590157	0.160914568518649	0.237169666719186	-6.56327925237409	2.81290147125888	0.0104846169004594	2.64436430480101	0.0187742490537051	0.0857758947330096	-7.30891132687198
HAVANA	transcript	ENSG00000152082.13	protein_coding	MZT2B	2	ENST00000455239.1	protein_coding	MZT2B-007	1.96707691960251	-0.366777251445126	-4.35766406484953	1.59765109873306e-05	4.3397733110185e-05	1.76434665831845	1.46901652421483	0.00270211986900542	0.332067369146795	0.744579039706256	0.961655205804189	-10.3010475102421
HAVANA	transcript	ENSG00000152082.13	protein_coding	MZT2B	2	ENST00000485869.1	retained_intron	MZT2B-004	0.208414214721959	0.0732203292262079	3.10678424984917	0.0019993577572362	0.00422591938227553	-2.77010569722526	0.748459539318735	0.00860769188003982	3.4841774972835	0.00347099653787544	0.024369549230036	-5.64388375965175
HAVANA	transcript	ENSG00000152082.13	protein_coding	MZT2B	2	ENST00000480182.1	retained_intron	MZT2B-005	2.4229039216404	0.06230485190833	0.493202798740265	0.622086838081307	0.7233554182862	-7.42484337510774	3.71054122640422	0.00244032081968957	0.435185731281683	0.669820803559363	0.901325901026791	-10.2591983977038
HAVANA	transcript	ENSG00000152082.13	protein_coding	MZT2B	2	ENST00000491178.1	processed_transcript	MZT2B-006	1.12911824183959	0.405686965208095	6.82450598147092	2.57302740010677e-11	1.26950408505092e-10	14.6955359419133	1.0857984506597	-0.00960212547626517	-1.85869965334212	0.0834388353965958	0.250600993007209	-8.70340845391313
HAVANA	transcript	ENSG00000152086.8	protein_coding	TUBA3E	2	ENST00000312988.8	protein_coding	TUBA3E-001	0.00204970504895122	0.00143498584270247	1.52985708468268	0.126687408383131	0.1922888953722	-6.37971957658014	0.0644598634251319	0.000119371422759349	0.172936014156266	0.865087108958497	1	-10.3437867348266
HAVANA	transcript	ENSG00000227632.2	unprocessed_pseudogene	AC018804.6	1	ENST00000430381.1	unprocessed_pseudogene	AC018804.6-001	0.223326058372795	0.0954998648157949	2.93708120540279	0.00346669636598394	0.0070896672782097	-3.27329750874459	0.417865103623334	0.000100838818227599	0.0343093334368469	0.973097256965753	1	-10.3591234529651
HAVANA	transcript	ENSG00000230756.1	processed_pseudogene	RHOQP3	1	ENST00000437982.1	processed_pseudogene	RHOQP3-001	0.00616461310632714	-0.00352837894331948	-0.640906686141448	0.521878298593248	0.632214419654408	-7.34120334600497	0	0	0	1	1	-10.3597524836655
HAVANA	transcript	ENSG00000213225.7	transcribed_processed_pseudogene	NOC2LP1	1	ENST00000452600.1	transcribed_processed_pseudogene	NOC2LP1-001	0.0521925928154858	-0.00507932893309899	-0.73513215974534	0.462605258467155	0.574936110559232	-7.2764836624668	0.0822972490782142	0.000199879714996806	0.317302874846425	0.755526457903963	0.97018536582931	-10.3061342012595
HAVANA	transcript	ENSG00000213225.7	transcribed_processed_pseudogene	NOC2LP1	2	ENST00000450578.1	processed_transcript	NOC2LP1-002	0.0545634173561481	-0.00232997000205045	-0.273798199736652	0.784353296275523	0.858188789041227	-7.50889686654496	0.0340620814394444	1.18942706741359e-05	0.015594160894934	0.987770223021827	1	-10.3596225309807
HAVANA	transcript	ENSG00000234398.1	unprocessed_pseudogene	AC134915.1	2	ENST00000426461.1	unprocessed_pseudogene	AC134915.1-001	0.000260724512944414	-4.59920085140331e-07	-0.00072406827528234	0.999422567271603	1	-7.5463491787475	0	0	0	1	1	-10.3597524836655
HAVANA	transcript	ENSG00000236595.1	processed_pseudogene	MED15P5	1	ENST00000423150.1	processed_pseudogene	MED15P5-001	0.0131784245528438	0.00458328736051794	1.29018217945898	0.197586508402057	0.283339162669786	-6.71606260636764	0.0234171515490475	-0.00014678427207699	-0.334826338624601	0.742539579907858	0.960101070971175	-10.3000717156238
HAVANA	transcript	ENSG00000231954.1	unprocessed_pseudogene	MTND2P22	2	ENST00000444325.1	unprocessed_pseudogene	MTND2P22-001	0.000173041412877926	5.71287733811932e-05	0.14365475862558	0.8858312419214	0.934026030319352	-7.53603883221771	0	0	0	1	1	-10.3597524836655
HAVANA	transcript	ENSG00000236211.1	unprocessed_pseudogene	MTCO1P7	2	ENST00000419523.1	unprocessed_pseudogene	MTCO1P7-001	0.000165916757523045	-0.000142843827796315	-0.39793718056439	0.690847120616299	0.782362658132276	-7.46724277877683	0	0	0	1	1	-10.3597524836655
HAVANA	transcript	ENSG00000230496.1	unprocessed_pseudogene	MTCO2P7	2	ENST00000446518.1	unprocessed_pseudogene	MTCO2P7-001	6.42212018028952e-05	-6.23657709870563e-05	-0.240519967088985	0.81002622470545	0.877458156645177	-7.51744728378252	0	0	0	1	1	-10.3597524836655
HAVANA	transcript	ENSG00000232990.2	unprocessed_pseudogene	MTATP6P7	2	ENST00000453315.1	unprocessed_pseudogene	MTATP6P7-001	0.146356364975797	0.0762275308675531	5.33523875356044	1.451547249532e-07	4.8849435268124e-07	6.2827701371026	0	0	0	1	1	-10.3597524836655
HAVANA	transcript	ENSG00000249997.1	unprocessed_pseudogene	MTCO3P7	2	ENST00000510008.1	unprocessed_pseudogene	MTCO3P7-001	2.08861374257455e-05	-2.04308051443943e-05	-0.0953577796418442	0.92406903049238	0.961620792892095	-7.5418062436547	0	0	0	1	1	-10.3597524836655
HAVANA	transcript	ENSG00000230548.1	unprocessed_pseudogene	MTND4P27	2	ENST00000450813.1	unprocessed_pseudogene	MTND4P27-001	0.000172391970097865	0.000877335034992595	1.86146587247317	0.0632677002997176	0.103382083179243	-5.8210999720548	0.00214517194889005	1.63441672296385e-05	0.142028605887158	0.889007539424485	1	-10.3489800136871
HAVANA	transcript	ENSG00000234934.1	unprocessed_pseudogene	MTND5P29	2	ENST00000458676.1	unprocessed_pseudogene	MTND5P29-001	0.000198705191445978	-0.00013198138542517	-0.365415527363021	0.714956493948069	0.802508606845274	-7.47964283000019	0	0	0	1	1	-10.3597524836655
HAVANA	transcript	ENSG00000248136.1	unprocessed_pseudogene	MTND6P8	2	ENST00000503471.1	unprocessed_pseudogene	MTND6P8-001	0.000721966991316006	-9.27387422950388e-05	-0.0839461297622254	0.933133016012442	0.968288291968834	-7.54282855793343	0	0	0	1	1	-10.3597524836655
HAVANA	transcript	ENSG00000233550.1	unprocessed_pseudogene	MTCYBP8	2	ENST00000422855.1	unprocessed_pseudogene	MTCYBP8-001	0.000247347012469179	-9.0137055354201e-05	-0.141738028467113	0.887344288936633	0.935179663233726	-7.53631213209859	0	0	0	1	1	-10.3597524836655
HAVANA	transcript	ENSG00000226915.1	processed_pseudogene	AC068137.13	1	ENST00000429272.1	processed_pseudogene	AC068137.13-001	0.000785962020164104	0.000446803985703133	0.506730274333594	0.612568497493868	0.714983544329771	-7.41808842286473	0.0126255881546076	0.000342562296195346	0.845556001593332	0.411505725019979	0.676996068871591	-9.9867774002317
HAVANA	transcript	ENSG00000271435.1	processed_pseudogene	RP11-803A13.1	1	ENST00000605408.1	processed_pseudogene	RP11-803A13.1-001	0.00213083789136195	0.00473142837038119	2.09045689644042	0.0370835383056986	0.0636172120280404	-5.37249306110411	0	0	0	1	1	-10.3597524836655
HAVANA	transcript	ENSG00000224352.1	unprocessed_pseudogene	AC132479.4	2	ENST00000449160.1	unprocessed_pseudogene	AC132479.4-001	0.0026442473036331	-0.00241232482801001	-0.499215208521025	0.617848368321613	0.719615421600879	-7.42186361634917	0	0	0	1	1	-10.3597524836655
HAVANA	transcript	ENSG00000136710.9	protein_coding	CCDC115	2	ENST00000259229.6	protein_coding	CCDC115-001	2.1165888639363	0.0727750449432268	1.37916073248656	0.168464618619656	0.246793988801694	-6.59781688864703	3.35115735175069	0.00122386579171645	1.10712334247927	0.286228754987412	0.53849296236345	-9.73088986825496
HAVANA	transcript	ENSG00000136710.9	protein_coding	CCDC115	2	ENST00000442217.5	nonsense_mediated_decay	CCDC115-002	0.426631338258202	0.262764971075235	7.7270595751496	6.11839699866458e-14	3.9430650884934e-13	20.6230451181846	0.559783613826228	0.000503190065728625	0.1288412315819	0.899249331685051	1	-10.3508865047465
HAVANA	transcript	ENSG00000136710.9	protein_coding	CCDC115	2	ENST00000465315.1	retained_intron	CCDC115-004	0.352637239841103	0.0513726086658586	3.12419290852034	0.00188691317130531	0.00400105190514861	-2.71694832660767	0.525341100116002	0.00341226996419997	2.26018968710941	0.0396338019913506	0.147050425830143	-8.02034406450104
HAVANA	transcript	ENSG00000136710.9	protein_coding	CCDC115	2	ENST00000409127.1	protein_coding	CCDC115-005	0.302157673865288	-0.033377935258766	-0.891578550210561	0.373049690719661	0.483490041668627	-7.14950072378197	0.967520865845918	-0.00424041787621918	-0.981045053817471	0.342620584210021	0.602502102115785	-9.86173541145441
HAVANA	transcript	ENSG00000136718.9	protein_coding	IMP4	2	ENST00000259239.7	protein_coding	IMP4-001	0.337335692477736	0.160746015537181	6.88111558603224	1.79206022850494e-11	8.99041595584466e-11	15.0496731302746	0.828013684441179	0.00037181934098874	0.191390431439998	0.850867860157525	1	-10.3402019516529
HAVANA	transcript	ENSG00000136718.9	protein_coding	IMP4	2	ENST00000409935.5	protein_coding	IMP4-002	0.0405711866420091	0.0293764765337327	1.7088625999316	0.0880998249911863	0.139340334447251	-6.09158347315368	0.180015838792311	0.00296734173356861	0.749595795418415	0.465459679145879	0.73189917673568	-10.0651367704108
HAVANA	transcript	ENSG00000136718.9	protein_coding	IMP4	2	ENST00000490895.5	retained_intron	IMP4-009	0.150409123744597	-0.0663841818872912	-2.83011115795407	0.00484127481112557	0.00969162759839682	-3.57645055076819	0.0704933320776295	0.00483382848532317	1.6279720287778	0.125009334324293	0.326762104409075	-9.05875551721902
HAVANA	transcript	ENSG00000136718.9	protein_coding	IMP4	2	ENST00000464432.5	retained_intron	IMP4-005	0.267390835111197	0.0617763107527614	1.6265922738988	0.104456645770309	0.162178059181556	-6.2279234745644	0.735182595707522	0.00825071182504867	2.21471941974064	0.0432140129021063	0.156427926114655	-8.10122007142117
HAVANA	transcript	ENSG00000136718.9	protein_coding	IMP4	2	ENST00000462392.5	retained_intron	IMP4-003	0.0303943592665991	-0.00178952358139086	-0.199153843329738	0.842223735859558	0.901827403040417	-7.52653356253994	0.0476850894326409	-0.00107522896391191	-1.42677887497028	0.174773253768402	0.400902745586107	-9.3416269364441
HAVANA	transcript	ENSG00000136718.9	protein_coding	IMP4	2	ENST00000473689.5	retained_intron	IMP4-006	0.0532739112074517	-0.0119647786463247	-1.08798147039675	0.277129855124045	0.377798219791507	-6.95563315446383	0.0629347460861085	-0.000960963054503256	-0.996297785295552	0.335405076687743	0.594377805136139	-9.84663377940765
HAVANA	transcript	ENSG00000136718.9	protein_coding	IMP4	2	ENST00000470672.1	retained_intron	IMP4-007	0.0500253244667733	-0.0246006017330246	-2.00969862593047	0.0450023199155829	0.0758669240107214	-5.53654345256214	0.0226193426974278	-2.26874647521039e-06	-0.00277036574908562	0.997827239514154	1	-10.3597483822008
HAVANA	transcript	ENSG00000136718.9	protein_coding	IMP4	2	ENST00000477375.5	retained_intron	IMP4-008	0.04002647023989	0.01818013704806	1.10720621215946	0.268739603085461	0.368143476857269	-6.93459863668938	0.0311437538889315	0.00213557169524102	1.62659896982572	0.125302816297608	0.326762104409075	-9.06077553230866
HAVANA	transcript	ENSG00000136718.9	protein_coding	IMP4	2	ENST00000409649.5	protein_coding	IMP4-010	0.140918448049535	-0.040856835822183	-0.832899646049105	0.405300823931485	0.517188294550854	-7.19998338271181	0.632592565923588	-0.0025035849393588	-0.329788484531543	0.746265111663824	0.96298459155219	-10.3018475108249
HAVANA	transcript	ENSG00000136718.9	protein_coding	IMP4	2	ENST00000456713.1	nonsense_mediated_decay	IMP4-013	0.0767381670505175	-0.0178985315074176	-0.905595500124198	0.365588168804567	0.475623931755534	-7.13693489975186	0.0218464135128835	0.00037178203943163	0.52244418388179	0.609233277767858	0.86487643564888	-10.2152424432958
HAVANA	transcript	ENSG00000136718.9	protein_coding	IMP4	2	ENST00000495606.5	retained_intron	IMP4-011	0.334409894690643	-0.00200957146839935	-0.0729991427938291	0.941836126453378	0.974291977970619	-7.5436869599235	0.368576142377718	0.00235375619634362	0.742195018145672	0.469795165505192	0.736305791803702	-10.0708192067794
HAVANA	transcript	ENSG00000136718.9	protein_coding	IMP4	2	ENST00000460766.5	retained_intron	IMP4-004	2.32571813305586	0.292054182489416	6.0950411262652	2.19472230700036e-09	8.91015708143963e-09	10.3530016673742	3.10161625773355	0.00116575132902415	0.652690073078022	0.524146701593222	0.786903040700844	-10.1353693463372
HAVANA	transcript	ENSG00000136718.9	protein_coding	IMP4	2	ENST00000428740.5	protein_coding	IMP4-012	0.0833822808114938	-0.0181505619972774	-0.805045511714974	0.421177824683289	0.533384024170196	-7.22274775493328	0.630888874488857	0.000132612068561086	0.0236563127055783	0.981448497049489	1	-10.3594534289798
HAVANA	transcript	ENSG00000136718.9	protein_coding	IMP4	2	ENST00000452955.1	protein_coding	IMP4-014	0.0590577038942547	-0.0108745921638064	-0.505960308636279	0.613108533070945	0.715460828458502	-7.41847780602537	0.374666709289898	0.00262077536656511	0.36323599808738	0.721657568282739	0.943525747096926	-10.2895619270963
HAVANA	transcript	ENSG00000136718.9	protein_coding	IMP4	2	ENST00000460100.1	retained_intron	IMP4-017	0.127342623141273	2.41624876242502e-05	0.00148733362412793	0.998813875845902	1	-7.54634833541951	0.329567928453724	0.00200482484352065	0.636151414483019	0.534568509465757	0.796407912254723	-10.1464439228944
HAVANA	transcript	ENSG00000136718.9	protein_coding	IMP4	2	ENST00000462357.1	retained_intron	IMP4-015	0.162872506349832	0.0357115234843611	1.86509008296532	0.0627570179343394	0.102621873893779	-5.81439885621737	0.328081939618679	0.00570705756353149	2.16560876243675	0.0474184770487893	0.167249448675083	-8.18765074065353
HAVANA	transcript	ENSG00000136718.9	protein_coding	IMP4	2	ENST00000475074.1	retained_intron	IMP4-016	0.721199092482449	0.00199301622341606	0.0300772854532021	0.97601747289477	0.998104650090337	-7.54589744929582	0.82056539410804	-0.0153945842144548	-2.0638334820082	0.0573654573870482	0.191571112612453	-8.36353951400104
HAVANA	transcript	ENSG00000072135.12	protein_coding	PTPN18	2	ENST00000175756.9	protein_coding	PTPN18-001	0.635887632117442	0.388899870207525	12.6710447489976	4.36372081879344e-32	2.01173571978912e-30	61.9511965202975	1.54281268178036	0.010317967989529	4.60216535417316	0.000373892484429461	0.00473056111402515	-3.37701110584578
HAVANA	transcript	ENSG00000072135.12	protein_coding	PTPN18	2	ENST00000347849.7	protein_coding	PTPN18-002	0.0771640104287333	-0.0346472673071741	-2.10295552419117	0.0359711464917532	0.0618736981361712	-5.34653612254701	0.0329009642828331	-0.00105134358248108	-1.41003442506497	0.179570957090216	0.408396233402621	-9.36392452280392
HAVANA	transcript	ENSG00000072135.12	protein_coding	PTPN18	2	ENST00000489215.5	retained_intron	PTPN18-005	0.0221369590439799	0.0116351641910541	1.14815495041908	0.251456144642117	0.347980909630981	-6.88857316051699	0	0	0	1	1	-10.3597524836655
HAVANA	transcript	ENSG00000072135.12	protein_coding	PTPN18	2	ENST00000428843.5	nonsense_mediated_decay	PTPN18-006	0.0472935888454166	0.0340502256297396	3.86509255481558	0.000125753582264123	0.000309357088022839	-0.192450490851662	0	0	0	1	1	-10.3597524836655
HAVANA	transcript	ENSG00000072135.12	protein_coding	PTPN18	2	ENST00000420717.5	processed_transcript	PTPN18-013	0.873180756485533	0.281174760483173	6.64715828195676	7.86903988677271e-11	3.69874248008676e-10	13.6018375979745	0.972035263542353	0.0103128660835572	3.90971075327001	0.00147180065546359	0.0129174147599838	-4.77786483027807
HAVANA	transcript	ENSG00000072135.12	protein_coding	PTPN18	2	ENST00000483617.5	retained_intron	PTPN18-007	0.724675486869922	0.262645067388083	7.60260589516363	1.45634206585687e-13	9.04201394481723e-13	19.7707431410084	1.10100876412484	0.0072098580159782	2.28077208824421	0.0381062647831588	0.142838089979738	-7.98347506604953
HAVANA	transcript	ENSG00000072135.12	protein_coding	PTPN18	2	ENST00000479295.1	retained_intron	PTPN18-014	0.755515230062573	0.290304098073937	6.3210558778271	5.77930046741433e-10	2.49051032208217e-09	11.6540185212668	1.20248563406981	0.0117385953399956	3.86057817191095	0.00162439528600987	0.0138790379362884	-4.87794181783078
HAVANA	transcript	ENSG00000072135.12	protein_coding	PTPN18	2	ENST00000460992.1	retained_intron	PTPN18-008	0.535354829210354	0.405694722573656	10.8794660741132	7.08026240981922e-25	1.44397070936469e-23	45.4909008323229	0.60380694462777	0.0142975635601826	6.76289542018231	7.52107815366269e-06	0.000337618325656784	0.687290572405283
HAVANA	transcript	ENSG00000072135.12	protein_coding	PTPN18	2	ENST00000495400.1	retained_intron	PTPN18-009	0.865327168428546	0.241769794488058	5.58582518515851	3.83284736283789e-08	1.36931321316932e-07	7.57257476401126	1.26022490051777	0.00884034335218187	2.58941290121578	0.020923987741479	0.0928841801491834	-7.41337801747538
HAVANA	transcript	ENSG00000072135.12	protein_coding	PTPN18	2	ENST00000409022.2	protein_coding	PTPN18-003	0.0535033843306024	0.0218982145622638	2.04316702550741	0.041562042223113	0.0705942348616874	-5.46932757330349	0.0794318099019968	0.000260795995703267	0.310971768971295	0.760237626363043	0.973847791636801	-10.3082455246691
HAVANA	transcript	ENSG00000072135.12	protein_coding	PTPN18	2	ENST00000490812.5	retained_intron	PTPN18-010	0.0155103983572946	0.00752216496962062	1.61815601489842	0.106262496242253	0.164656450796587	-6.24152811993815	0.0105868081849883	0.00072595256125634	1.6137122891779	0.128086285536314	0.327670162335722	-9.07967651153828
HAVANA	transcript	ENSG00000072135.12	protein_coding	PTPN18	2	ENST00000462996.1	retained_intron	PTPN18-011	0.174340520469569	0.167501723185247	9.08078653463859	2.53033275088919e-18	2.55449432068646e-17	30.5680754811454	0.320660859051932	0.00602662924787325	3.49108874578416	0.00342281434110293	0.0241157348566256	-5.62985934708519
HAVANA	transcript	ENSG00000072135.12	protein_coding	PTPN18	2	ENST00000464576.1	retained_intron	PTPN18-015	0.173323233861818	0.195114610564622	8.39994681381354	4.69695679214572e-16	3.74699804392268e-15	25.4159210854947	0.597488366004802	0.00577999955298904	1.74045937257972	0.102900399886697	0.289140865309802	-8.88936004718489
HAVANA	transcript	ENSG00000072135.12	protein_coding	PTPN18	2	ENST00000490137.1	retained_intron	PTPN18-016	0.10091755713073	0.0654804158092551	3.70063347796227	0.000239055739750837	0.000569062801046703	-0.796693213631684	0.890349027388747	0.009147280406884	2.53669333801109	0.0232077043396253	0.100221487536654	-7.51283726653345
HAVANA	transcript	ENSG00000072135.12	protein_coding	PTPN18	2	ENST00000481492.1	retained_intron	PTPN18-012	0.197604343080225	0.195631092087603	6.42348516291368	3.11633423535295e-10	1.37828766075484e-09	12.2569139118318	0.463865857104916	0.0114609448013823	2.41964950811017	0.029160716020259	0.117768765081983	-7.73073741848775
HAVANA	transcript	ENSG00000072135.12	protein_coding	PTPN18	2	ENST00000462321.1	retained_intron	PTPN18-004	0.862338293328745	0.468057578113953	10.3187565577951	9.41731924903458e-23	1.5287326325443e-21	40.6492860490973	1.45699989180342	0.0164905578069808	5.60776813691757	5.61642163624715e-05	0.00125301378010348	-1.41447007083658
HAVANA	transcript	ENSG00000178162.8	transcribed_unprocessed_pseudogene	FAR2P2	2	ENST00000424873.5	processed_transcript	FAR2P2-001	1.56446155407155	0.459386134773547	10.4767424216046	2.4128292954014e-23	4.17695706446588e-22	41.9970375247243	2.67730647661517	0.00048055289141818	0.196293830709247	0.84709854250007	1	-10.339188696701
HAVANA	transcript	ENSG00000178162.8	transcribed_unprocessed_pseudogene	FAR2P2	2	ENST00000449066.5	processed_transcript	FAR2P2-003	0.068685252851333	0.0676681016200631	4.31169939936128	1.95392532725686e-05	5.25658308137285e-05	1.57251256521571	0.0359287663299749	-7.04882267514266e-05	-0.056740756115936	0.955524436327332	1	-10.3580321725069
HAVANA	transcript	ENSG00000178162.8	transcribed_unprocessed_pseudogene	FAR2P2	2	ENST00000430785.1	retained_intron	FAR2P2-002	0.849706472886058	0.310451231694482	8.79041245317426	2.43245863817034e-17	2.21853147908304e-16	28.3347897926913	1.702118957011	0.0111785078803204	3.70009805872186	0.0022439310259483	0.0176169346898698	-5.20484451782268
HAVANA	transcript	ENSG00000178162.8	transcribed_unprocessed_pseudogene	FAR2P2	2	ENST00000423905.5	processed_transcript	FAR2P2-004	0.204511837714352	0.102264930104929	3.7705969054031	0.000182414468815457	0.000440280799454098	-0.542670255824869	0.546887604859286	-0.00546127142365371	-1.50640157537198	0.153388339691548	0.367477269008212	-9.23291789665739
HAVANA	transcript	ENSG00000178162.8	transcribed_unprocessed_pseudogene	FAR2P2	2	ENST00000433703.5	processed_transcript	FAR2P2-005	0.165767289143726	0.0226044269879848	1.08080657755221	0.280306586821814	0.381467077502535	-6.96338951751321	0.0609702885552273	-0.00136724911101607	-0.862952274979151	0.402180077038927	0.667349050322448	-9.97165366308404
HAVANA	transcript	ENSG00000178162.8	transcribed_unprocessed_pseudogene	FAR2P2	2	ENST00000413041.5	transcribed_unprocessed_pseudogene	FAR2P2-008	0.000414435050711656	0.000620154871819221	0.685615950905363	0.493274538119113	0.604957537906153	-7.31159730731072	0	0	0	1	1	-10.3597524836655
HAVANA	transcript	ENSG00000178162.8	transcribed_unprocessed_pseudogene	FAR2P2	2	ENST00000438056.1	processed_transcript	FAR2P2-006	0.0693283972836089	0.048568040381158	3.9701877524239	8.24005599657919e-05	0.000206883962149287	0.206631172571454	0.10587840324018	0.00161630753447747	1.00188153643175	0.332790842332639	0.591458883596363	-9.84105451894337
HAVANA	transcript	ENSG00000178162.8	transcribed_unprocessed_pseudogene	FAR2P2	2	ENST00000415406.1	processed_transcript	FAR2P2-007	0.911029402314682	0.470983674353883	9.41268821667949	1.78982792206122e-19	2.04377269867966e-18	33.183910619153	0.82660119754597	0.0109893480215511	4.124578702345	0.000957849423978763	0.00939568686445322	-4.34077252544639
HAVANA	transcript	ENSG00000230646.1	processed_pseudogene	KLF2P2	2	ENST00000416807.1	processed_pseudogene	KLF2P2-001	0.0474196816689233	0.0206712572699928	3.17749736235115	0.00157784093140234	0.00338153282146666	-2.55240816233043	0.0425534146190963	-0.000243391871974223	-0.429803735618632	0.673642733453086	0.904294499392194	-10.2616546042695
HAVANA	transcript	ENSG00000239402.3	transcribed_unprocessed_pseudogene	CYP4F62P	2	ENST00000455215.1	processed_transcript	CYP4F62P-003	0.118666176660188	0.0197012185441347	1.1193944988089	0.263511799864663	0.362090480713319	-6.92107308060594	0.0061079908329051	-0.000325759511088272	-1.19315304212719	0.251924206138226	0.500749831561764	-9.63396935606649
HAVANA	transcript	ENSG00000239402.3	transcribed_unprocessed_pseudogene	CYP4F62P	2	ENST00000439137.2	processed_transcript	CYP4F62P-002	0.0783912209851985	0.0635673309065563	5.33032483109483	1.48919349743051e-07	5.00503340145523e-07	6.25800359056281	0.00272643802336847	7.56114677371969e-05	0.717659236625745	0.484344007048405	0.750408695206797	-10.0892835449464
HAVANA	transcript	ENSG00000239402.3	transcribed_unprocessed_pseudogene	CYP4F62P	1	ENST00000417310.1	transcribed_unprocessed_pseudogene	CYP4F62P-001	5.05902438463991e-05	8.62524741741299e-05	0.32087283262618	0.748441448613595	0.829760236991024	-7.49491261642407	0	0	0	1	1	-10.3597524836655
HAVANA	transcript	ENSG00000196834.11	protein_coding	POTEI	1	ENST00000451531.6	protein_coding	POTEI-001	0.170487248775568	0.0971571037386214	9.00285675572691	4.66817203303843e-18	4.58893248173949e-17	29.9635758466024	0.131264001469762	0.00259576236973929	5.34736727339617	9.06273315178292e-05	0.00173871000573292	-1.91191603116364
ENSEMBL	transcript	ENSG00000196834.11	protein_coding	POTEI	3	ENST00000615053.3	protein_coding	POTEI-201	0	0	0	1	1	-7.54634944069386	0	0	0	1	1	-10.3597524836655
ENSEMBL	transcript	ENSG00000196834.11	protein_coding	POTEI	3	ENST00000631234.1	protein_coding	POTEI-202	0.000125405515822883	0.00026566892966337	0.82139052615543	0.411817131780555	0.52395651005471	-7.20948305984655	0	0	0	1	1	-10.3597524836655
ENSEMBL	transcript	ENSG00000251973.1	snRNA	RNU6-473P	3	ENST00000516164.1	snRNA	RNU6-473P-201	0.00322993014584672	-0.00221753427059451	-0.475490189726954	0.634646237654755	0.734368723646642	-7.43341210989164	0	0	0	1	1	-10.3597524836655
HAVANA	transcript	ENSG00000225819.1	antisense	AC013269.3	2	ENST00000450486.1	antisense	AC013269.3-001	0.00795041033037885	0.0100980002941365	2.08065450673243	0.0379763958477802	0.0649996274945216	-5.39274412175706	0.0369569557367249	0.000899672427283233	0.695872289043682	0.497486674542451	0.761960838749132	-10.1051941743107
ENSEMBL	transcript	ENSG00000274711.1	misc_RNA	Metazoa_SRP	3	ENST00000615602.1	misc_RNA	Metazoa_SRP.65-201	0.785987269599556	0.872879798912244	5.96266645637834	4.70770034853452e-09	1.84824870803522e-08	9.60994563364594	0.228958641324587	0.00590879200616042	1.42889793583917	0.174173694336056	0.39995244860059	-9.33879093705117
HAVANA	transcript	ENSG00000152093.7	protein_coding	CFC1B	2	ENST00000281882.7	protein_coding	CFC1B-001	0.00106061850743335	-0.00413080235963572	-2.15498285437052	0.0316421372426691	0.0550414260030767	-5.23685403839146	0.0310060929119245	0.00212613208538911	1.62658380651288	0.125306060662654	0.326762104409075	-9.06079783366833
ENSEMBL	transcript	ENSG00000152093.7	protein_coding	CFC1B	3	ENST00000619050.4	protein_coding	CFC1B-201	0.00074294264370636	-0.000277252736687586	-0.340867274772534	0.733347341759895	0.81740195145559	-7.4883033360606	0.00787967557754806	-0.000180106870343956	-0.496521647611031	0.626951975858415	0.870483312129853	-10.2291102857236
ENSEMBL	transcript	ENSG00000152093.7	protein_coding	CFC1B	3	ENST00000620207.1	protein_coding	CFC1B-202	0.00398200284801566	0.000927918364485325	0.400113513258874	0.689244581086151	0.781007089487658	-7.46637527821851	0.00200309923344841	-0.000106831959117249	-1.00767612650753	0.330093312486684	0.588406078537927	-9.83523589035129
HAVANA	transcript	ENSG00000225341.1	antisense	AC013269.4	2	ENST00000422631.1	antisense	AC013269.4-001	0.0231443174755048	0.0276378313694737	4.8492566689869	1.65951129517089e-06	5.00477585054008e-06	3.93287760095328	0.0229023250503053	-0.000529184962397081	-1.06479109201399	0.304341843444098	0.559484755582014	-9.77633464344793
HAVANA	transcript	ENSG00000184761.7	protein_coding	AC013269.5	1	ENST00000409259.1	protein_coding	AC013269.5-001	5.0995800463893e-05	1.49668663189339e-05	0.0673827240367005	0.946304082047169	0.977437710755448	-7.54408089029648	0	0	0	1	1	-10.3597524836655
HAVANA	transcript	ENSG00000183292.12	protein_coding	TISP43	2	ENST00000409793.5	protein_coding	TISP43-005	0.000246074681188631	-0.000422544407674267	-0.565403715575216	0.572053981632963	0.678503915879314	-7.38667669714595	0	0	0	1	1	-10.3597524836655
HAVANA	transcript	ENSG00000183292.12	protein_coding	TISP43	2	ENST00000419965.1	processed_transcript	TISP43-001	0.00012895384055341	-7.72532241867976e-05	-0.309504874232297	0.757067038719554	0.836690605319964	-7.49849234145728	0	0	0	1	1	-10.3597524836655
HAVANA	transcript	ENSG00000183292.12	protein_coding	TISP43	2	ENST00000414595.1	processed_transcript	TISP43-002	0.000254766566176904	-3.28964927707187e-05	-0.0988279890710797	0.921314635394504	0.959699805382203	-7.54146956303065	0.00146289019863981	-7.80208105941233e-05	-0.890284803095465	0.387813341343455	0.65189092388309	-9.94733143961952
HAVANA	transcript	ENSG00000183292.12	protein_coding	TISP43	2	ENST00000623376.3	protein_coding	TISP43-006	4.8474092441971e-05	3.5139435128717e-05	0.159781288819568	0.873118186444753	0.924686307148549	-7.53359404424625	0	0	0	1	1	-10.3597524836655
HAVANA	transcript	ENSG00000183292.12	protein_coding	TISP43	2	ENST00000409982.1	protein_coding	TISP43-003	0.201153458707452	0.0937499543799554	6.54607931167762	1.47252101641526e-10	6.7283636905999e-10	12.9892644722853	0.250100711861387	0.0012840756529046	0.699326615840238	0.495388972677589	0.760087316270847	-10.1027021041463
HAVANA	transcript	ENSG00000183292.12	protein_coding	TISP43	2	ENST00000440359.1	protein_coding	TISP43-004	9.21067474325373e-05	-0.000333990844059698	-0.872399701557634	0.383411028832552	0.494345451979632	-7.16637747513216	0	0	0	1	1	-10.3597524836655
HAVANA	transcript	ENSG00000232408.1	antisense	AC140481.4	2	ENST00000457169.1	antisense	AC140481.4-001	0.00934140845896345	0.00803480281575494	2.27231360495415	0.0234933040294706	0.041914248207334	-4.97985344244377	0.0191397815763698	-0.000228612355857785	-0.560779009210622	0.583490994584882	0.841726308086694	-10.193491041199
ENSEMBL	transcript	ENSG00000136698.8	protein_coding	CFC1	3	ENST00000621673.4	protein_coding	CFC1-202	0.140328138047668	0.139759910836995	8.36455201158664	6.11343248091127e-16	4.82467739217086e-15	25.1562253943689	0.178175667962749	0.00148890158863444	0.504321953851074	0.621594488115037	0.87045663260003	-10.2250089740573
ENSEMBL	transcript	ENSG00000136698.8	protein_coding	CFC1	3	ENST00000615342.4	protein_coding	CFC1-201	0.0546858482555747	0.00106822762157683	0.0712573441915485	0.94322156679177	0.975279412875191	-7.54381249989543	0.381939526556698	-0.00206556509359364	-0.722310280053778	0.481565497235879	0.747843875172116	-10.0858277515695
HAVANA	transcript	ENSG00000136698.8	protein_coding	CFC1	2	ENST00000259216.4	protein_coding	CFC1-001	0.0206096727319462	-0.00357198613574609	-0.627596710444092	0.530555989057367	0.640404548143091	-7.34963223452614	0.161405455601846	-0.00076079898340443	-0.598483482493352	0.558730214494142	0.818969577552104	-10.1706611411446
ENSEMBL	transcript	ENSG00000277668.1	misc_RNA	Metazoa_SRP	3	ENST00000621608.1	misc_RNA	Metazoa_SRP.168-201	1.60173453768628	-0.158631769211252	-1.10744089628735	0.268638272554355	0.368038030631259	-6.93433959480227	0.228137855232689	0.0078761485773253	2.39163319055533	0.0307875790283345	0.122478188079305	-7.78225622928036
HAVANA	transcript	ENSG00000222038.3	protein_coding	POTEJ	1	ENST00000409602.1	protein_coding	POTEJ-001	0.00135298636199033	0.00263621981449997	3.72891337588863	0.000214412709122674	0.000513280895886321	-0.694556246902619	0	0	0	1	1	-10.3597524836655
HAVANA	transcript	ENSG00000214081.8	transcribed_unprocessed_pseudogene	CYP4F30P	2	ENST00000438109.5	processed_transcript	CYP4F30P-002	0.0152891759132139	0.0083076179024327	1.22797621156128	0.2200363069091	0.310723514370218	-6.79407842403001	0	0	0	1	1	-10.3597524836655
HAVANA	transcript	ENSG00000214081.8	transcribed_unprocessed_pseudogene	CYP4F30P	2	ENST00000397485.6	processed_transcript	CYP4F30P-003	0.0504811149251469	0.00526259509660123	0.475089740077174	0.634931424008718	0.734599195866706	-7.43360221432131	0	0	0	1	1	-10.3597524836655
HAVANA	transcript	ENSG00000214081.8	transcribed_unprocessed_pseudogene	CYP4F30P	2	ENST00000420048.1	transcribed_unprocessed_pseudogene	CYP4F30P-001	6.83035006048165e-05	-0.000291603577432238	-1.10777150966142	0.268495566914957	0.367873309806938	-6.9339745745261	0	0	0	1	1	-10.3597524836655
HAVANA	transcript	ENSG00000282944.1	processed_transcript	RP11-1216L17.1	2	ENST00000450440.1	processed_transcript	RP11-1216L17.1-001	0.051417057422495	0.0357751208645909	5.75698647124926	1.4994571918889e-08	5.58267058786868e-08	8.48353677190174	0.0852060615871455	0.000720716144595456	1.11827953808651	0.281591844834155	0.533005770047522	-9.71866391293158
HAVANA	transcript	ENSG00000240253.5	transcribed_unprocessed_pseudogene	FAR2P3	2	ENST00000447059.5	transcribed_unprocessed_pseudogene	FAR2P3-001	0.00352095498210769	0.00186175180289356	0.569858622978953	0.569030714650809	0.67570956943978	-7.38415143558472	0.0385754478539901	0.00129460014740936	1.0784216580921	0.298419696278851	0.552696976724126	-9.76186640348347
HAVANA	transcript	ENSG00000240253.5	transcribed_unprocessed_pseudogene	FAR2P3	2	ENST00000434289.1	processed_transcript	FAR2P3-005	0.681160280877526	0.274269673413307	5.63005552268086	3.01417277828479e-08	1.0885356330123e-07	7.80566368344272	1.26155075927309	0.00785311496910977	2.76328001734365	0.0148282511125127	0.0719982201359411	-7.08029566334593
HAVANA	transcript	ENSG00000240253.5	transcribed_unprocessed_pseudogene	FAR2P3	2	ENST00000425151.5	processed_transcript	FAR2P3-006	0.460307086115056	0.150362458170006	3.91189644378079	0.000104296473874069	0.000258968699643223	-0.0159634722102018	1.08054243958571	-0.00179730489455421	-0.603320315228677	0.555595073568781	0.815987686626773	-10.1676300353813
HAVANA	transcript	ENSG00000240253.5	transcribed_unprocessed_pseudogene	FAR2P3	2	ENST00000430837.1	processed_transcript	FAR2P3-007	0.48683467433483	0.203207713815297	6.20365137176368	1.16154327630928e-09	4.85140411021521e-09	10.9731386076209	1.39225170981049	0.00416417598113735	1.41732186878819	0.177469770928752	0.405124887994495	-9.35424475643056
HAVANA	transcript	ENSG00000240253.5	transcribed_unprocessed_pseudogene	FAR2P3	2	ENST00000434661.1	processed_transcript	FAR2P3-008	0.247260208664397	0.00465354426189227	0.211574135472197	0.832525896458005	0.89443681695253	-7.52398495797953	0.308334671445779	-3.12531067033705e-05	-0.0100223412367473	0.992139742863593	1	-10.3596988049966
HAVANA	transcript	ENSG00000223349.1	processed_pseudogene	KLF2P3	2	ENST00000451977.1	processed_pseudogene	KLF2P3-001	0.00094779374101033	0.00077100976044988	1.08570425008983	0.278135433336941	0.378969198062315	-6.95810045905735	0.00516191378970169	-9.72335885287974e-05	-0.548859826381587	0.591434709740327	0.848719755218414	-10.2004123693206
HAVANA	transcript	ENSG00000173302.5	protein_coding	GPR148	2	ENST00000309926.4	protein_coding	GPR148-001	0.00598703781777308	0.00112828963687397	0.652526390710909	0.51436291480691	0.625072208770027	-7.33370049171705	0.262828777360378	0.00557095305185626	4.63331391638453	0.000351922196790483	0.00452605031380967	-3.31470204709545
HAVANA	transcript	ENSG00000229797.1	antisense	AC140481.8	1	ENST00000448777.1	antisense	AC140481.8-001	0.227285924752339	0.106073888152738	5.61370966458422	3.29467352776088e-08	1.18463031216717e-07	7.71933423816248	0.488552798786684	0.00925082467440321	5.42334079150027	7.8745464221742e-05	0.00158068684863995	-1.76593809511461
HAVANA	transcript	ENSG00000229797.1	antisense	AC140481.8	1	ENST00000436488.1	antisense	AC140481.8-002	0.180784264252909	0.109255035609646	5.82559533363338	1.0226254104759e-08	3.87198570542326e-08	8.85544526876449	0.201221532932884	-0.000231147371512467	-0.109336775779637	0.914430739072447	1	-10.3533666318188
HAVANA	transcript	ENSG00000178171.10	protein_coding	AMER3	2	ENST00000321420.4	protein_coding	AMER3-001	0.27504793285858	0.166143412904931	4.76701698414969	2.45838654370581e-06	7.28189233499927e-06	3.55533419643561	0.772283553426523	0.00638287445632299	2.05159953906551	0.0586825688635896	0.194760704919637	-8.38437502371289
HAVANA	transcript	ENSG00000178171.10	protein_coding	AMER3	2	ENST00000431758.1	protein_coding	AMER3-002	0.112159148895449	0.0141349568474015	0.815850507912601	0.414975913896505	0.527079352985308	-7.21400881586718	0.260856182457558	0.00246679682050243	0.897806356963574	0.383921167122405	0.647559364151627	-9.94051888948644
HAVANA	transcript	ENSG00000178171.10	protein_coding	AMER3	2	ENST00000458606.5	protein_coding	AMER3-003	0.0225863117991374	-0.00322645534477818	-0.23071883238797	0.817628048955908	0.883339577510247	-7.51975467956982	0.177459414659386	0.0112834575827292	2.35040076154496	0.0333390654203834	0.129833458884447	-7.85759934116923
ENSEMBL	transcript	ENSG00000178171.10	protein_coding	AMER3	3	ENST00000423981.1	protein_coding	AMER3-201	1.20425003091392	0.464857193495482	10.6959362580335	3.57112386452355e-24	6.74653231101439e-23	43.8884497473984	2.5791709172304	0.0151040385307746	7.56075406994362	2.08517159975088e-06	0.000150867971826969	2.03577933946858
HAVANA	transcript	ENSG00000232503.1	processed_pseudogene	CYCSP8	1	ENST00000455007.1	processed_pseudogene	CYCSP8-001	1.61592706468198	0.533370381918826	7.81150513319441	3.37644021726844e-14	2.23200014604852e-13	21.2075417338378	2.47293409280532	0.0254838588149588	6.41422804761789	1.35341910147655e-05	0.00049124712020667	0.0714684211075447
HAVANA	transcript	ENSG00000233221.6	antisense	AC133785.1	2	ENST00000429282.5	antisense	AC133785.1-001	0.0999686365974231	0.0687766284756855	10.0788313297203	7.26391697680976e-22	1.06972735819069e-20	38.6279910426993	0.0867937883810328	0.00191969237421147	2.66140557306553	0.0181520197336746	0.0836244477589954	-7.2763571983892
HAVANA	transcript	ENSG00000233221.6	antisense	AC133785.1	1	ENST00000446213.2	antisense	AC133785.1-002	0.106961507035701	0.10716259235356	8.74352568298427	3.48850290875475e-17	3.12767929890446e-16	27.9791315902062	0.169026938913025	0.000450181705885361	0.445141620779465	0.662775734101175	0.895711403654322	-10.2545763217125
HAVANA	transcript	ENSG00000136002.17	protein_coding	ARHGEF4	2	ENST00000409359.6	protein_coding	ARHGEF4-005	1.05359391892168	0.633333034927301	10.372019578215	5.95898597323286e-23	9.86408769368767e-22	41.1021937984516	1.82782569495013	0.0145730973601451	5.2059807225628	0.000117956158737246	0.00208298021485322	-2.18537398847212
HAVANA	transcript	ENSG00000136002.17	protein_coding	ARHGEF4	2	ENST00000526381.2	retained_intron	ARHGEF4-003	0.556581329904961	0.283720358649179	9.04402560612118	3.37939310795391e-18	3.37146380568944e-17	30.2824563649859	0.531716059084449	0.00394657419569619	2.33180764340955	0.0345538650001285	0.13312071491685	-7.89138212190635
HAVANA	transcript	ENSG00000136002.17	protein_coding	ARHGEF4	2	ENST00000636987.1	nonsense_mediated_decay	ARHGEF4-001	0.28200826051511	-0.041210186744519	-0.603092484394775	0.546721882344233	0.655354982571801	-7.36468829514163	1.91592094273676	-0.00510999173472049	-0.36228414529671	0.722353619039666	0.944052507314456	-10.2899276645349
ENSEMBL	transcript	ENSG00000136002.17	protein_coding	ARHGEF4	1	ENST00000326016.10	protein_coding	ARHGEF4-201	0.281414154143051	-0.0544189832335143	-0.889547104690895	0.374138867704316	0.48465225292031	-7.15130565075539	1.21379283750836	0.00530528923271558	0.375347668859383	0.712823246220888	0.936160448103817	-10.2848259317564
ENSEMBL	transcript	ENSG00000136002.17	protein_coding	ARHGEF4	3	ENST00000611048.4	protein_coding	ARHGEF4-204	0.172831777593613	0.102503094020182	2.59942134294389	0.00961535227581714	0.0183642729950217	-4.19309031735142	0	0	0	1	1	-10.3597524836655
ENSEMBL	transcript	ENSG00000136002.17	protein_coding	ARHGEF4	3	ENST00000428230.6	protein_coding	ARHGEF4-202	0.15224827253757	0.0806661807511081	2.33128155100731	0.0201368511056924	0.0363904577506901	-4.8456529043524	0	0	0	1	1	-10.3597524836655
HAVANA	transcript	ENSG00000136002.17	protein_coding	ARHGEF4	2	ENST00000438985.5	protein_coding	ARHGEF4-004	0.000219930385032272	0.000490739500352474	0.625713198386484	0.53178988828515	0.641586417445896	-7.35081075383789	0.0280756223683226	0.000421590788563786	0.952710471904298	0.356314170333696	0.617347659969399	-9.88924625533854
ENSEMBL	transcript	ENSG00000136002.17	protein_coding	ARHGEF4	1	ENST00000525839.6	protein_coding	ARHGEF4-203	0.438426332524998	0.64414576994241	10.0170094816151	1.22355000800539e-21	1.75914306135229e-20	38.1122303456623	0	0	0	1	1	-10.3597524836655
HAVANA	transcript	ENSG00000136002.17	protein_coding	ARHGEF4	1	ENST00000392953.8	protein_coding	ARHGEF4-002	0.815414081535705	0.404960111224176	5.66305035889357	2.51698502685303e-08	9.16173781579401e-08	7.98059597491519	1.94687463608497	0.018916402024789	5.23608566648968	0.000111494618156421	0.00200253998367112	-2.12695548387589
HAVANA	transcript	ENSG00000136002.17	protein_coding	ARHGEF4	1	ENST00000409303.6	protein_coding	ARHGEF4-016	0.32750649401797	0.151481375638366	3.71769246888708	0.000223889575863394	0.000534735862748228	-0.735170198461458	0.921398277008951	0.0161387782800113	4.75317179674685	0.000279050880562663	0.0038375942926329	-3.07571023099443
HAVANA	transcript	ENSG00000136002.17	protein_coding	ARHGEF4	1	ENST00000355771.7	protein_coding	ARHGEF4-009	0.938363884276998	0.107964434567393	2.06693588788524	0.0392567130989063	0.0670117417704923	-5.42092877418342	1.12803072381822	0.0018105737415529	0.36569260990398	0.719862328231516	0.942108573933511	-10.2886136506805
HAVANA	transcript	ENSG00000136002.17	protein_coding	ARHGEF4	1	ENST00000496764.6	processed_transcript	ARHGEF4-007	1.31259811276183	0.708964523562313	12.0905010579238	1.1002410430626e-29	3.83959966330566e-28	56.4651297406802	1.35778773230368	0.0113139307287738	4.45035274296322	0.000503004442269377	0.00587800039443855	-3.68177795057985
HAVANA	transcript	ENSG00000136002.17	protein_coding	ARHGEF4	1	ENST00000439368.6	processed_transcript	ARHGEF4-010	0.479841730382613	0.0205289669028423	0.236121074148877	0.81343585789949	0.880032866590332	-7.51849474612907	2.19429693799365	0.0289868720973901	4.5555563232339	0.000409436024854714	0.00504983950840776	-3.47039305252733
HAVANA	transcript	ENSG00000136002.17	protein_coding	ARHGEF4	2	ENST00000635976.1	protein_coding	ARHGEF4-015	0.00499923615162719	0.0018245919884701	0.180705637349999	0.856672191654761	0.912566580371837	-7.5300346161665	0	0	0	1	1	-10.3597524836655
HAVANA	transcript	ENSG00000136002.17	protein_coding	ARHGEF4	1	ENST00000528247.1	processed_transcript	ARHGEF4-011	0.886356291119606	0.209241036122338	3.40906947464585	0.000704767974898924	0.00158105170450408	-1.80664759270305	0.940498355347853	0.0100731203154956	1.87104309883514	0.081609632132124	0.24672165407406	-8.68355642803574
HAVANA	transcript	ENSG00000136002.17	protein_coding	ARHGEF4	1	ENST00000490728.5	retained_intron	ARHGEF4-006	2.02033036935385	0.493657952080888	7.55529553266436	2.01937293299573e-13	1.23503714378347e-12	19.4496162038363	3.46551918443218	0.0165098277236955	5.87586711555598	3.46486432020548e-05	0.000905817164403147	-0.911113511478314
HAVANA	transcript	ENSG00000136002.17	protein_coding	ARHGEF4	1	ENST00000532720.1	protein_coding	ARHGEF4-012	1.49092793799212	0.767615275854779	9.39456228912303	2.0718654538628e-19	2.3494377765162e-18	33.0393519875704	3.1858097729443	0.0188571725549354	4.69000065067166	0.000315284822056786	0.00419237256313484	-3.20151519405953
HAVANA	transcript	ENSG00000136002.17	protein_coding	ARHGEF4	2	ENST00000527365.1	retained_intron	ARHGEF4-013	1.31586881517444	0.402713501013517	6.71314205008985	5.20571781867532e-11	2.49420911940521e-10	14.0059558695495	1.77098686421795	0.0119761624201389	3.26072097935308	0.00545472448208464	0.0342293611657481	-6.09563307728421
HAVANA	transcript	ENSG00000136002.17	protein_coding	ARHGEF4	2	ENST00000525092.1	retained_intron	ARHGEF4-014	0.341581762742866	0.347506853445625	8.43143918221676	3.7125653397169e-16	2.99281397818167e-15	25.647676149977	0.618498895398625	0.0034810519731619	0.891043423041661	0.387419576507233	0.651424129438639	-9.94664665809741
ENSEMBL	transcript	ENSG00000281159.1	scaRNA	SCARNA15	3	ENST00000626315.1	scaRNA	SCARNA15.4-201	0.00201998997714169	-0.00185601871901603	-0.508192667171155	0.611543391113583	0.714130750174297	-7.41734724037959	1.07651608733341	0.0354143034120095	3.17078407313421	0.00654200902189052	0.0391989741411094	-6.27623035210656
ENSEMBL	transcript	ENSG00000281516.1	scaRNA	SCARNA4	3	ENST00000628597.1	scaRNA	SCARNA4.2-201	0.00230300651152933	0.0132951380134779	2.4413761362308	0.0149787336266014	0.0276915419001499	-4.58610198667719	0.504201454025856	-0.0122978171705359	-1.17674521786856	0.258211280635625	0.507103370646053	-9.65291854671852
HAVANA	transcript	ENSG00000152102.17	protein_coding	FAM168B	2	ENST00000409185.5	protein_coding	FAM168B-001	3.4121489866994	0.770651920912423	12.9058605017602	4.49115194513723e-33	2.31375008077332e-31	64.2077197718036	4.8332991059457	0.00427263068303269	2.59970605214211	0.0205040489203969	0.0914880426438183	-7.3938703947431
HAVANA	transcript	ENSG00000152102.17	protein_coding	FAM168B	2	ENST00000389915.3	protein_coding	FAM168B-003	0.488124107571561	0.0540671933638587	1.18759305173757	0.235560229945201	0.329209155295148	-6.8426741671101	1.95987953413025	0.0170026227432114	2.44759430724851	0.0276195845559019	0.113263244770412	-7.67909652916623
HAVANA	transcript	ENSG00000115762.16	protein_coding	PLEKHB2	1	ENST00000409158.5	protein_coding	PLEKHB2-003	0.542957990781066	0.263526120935502	9.02108292338876	4.04655024900445e-18	4.00411161502084e-17	30.1046209534675	0.949036261748825	0.000893131878528369	0.417777694033984	0.682216439089075	0.911530627545775	-10.2670352446214
ENSEMBL	transcript	ENSG00000115762.16	protein_coding	PLEKHB2	3	ENST00000403716.5	protein_coding	PLEKHB2-201	1.83109724291542	0.00973765814610765	0.184663512507433	0.85356818662168	0.910307759447048	-7.52931214910323	2.81950550698299	-0.00271962888893982	-0.938205322999779	0.363470096649528	0.625278828297544	-9.90305440011572
ENSEMBL	transcript	ENSG00000115762.16	protein_coding	PLEKHB2	3	ENST00000439822.6	protein_coding	PLEKHB2-202	0.230893877820429	0.0667930205309896	2.64629157805287	0.00839563448348512	0.0161880431361404	-4.07192556238154	0.437187967869478	-0.00388883004229749	-1.36713299801842	0.192358041697518	0.42781609749306	-9.42013590541594
HAVANA	transcript	ENSG00000115762.16	protein_coding	PLEKHB2	2	ENST00000234115.10	protein_coding	PLEKHB2-001	3.25221530346082	0.311390592220826	5.550786173478	4.63133859471498e-08	1.63922683039391e-07	7.38907402929693	4.53218579538962	-0.00269050911067322	-0.931151851721374	0.366985543344844	0.629106179050489	-9.90970113088795
HAVANA	transcript	ENSG00000115762.16	protein_coding	PLEKHB2	2	ENST00000628582.2	protein_coding	PLEKHB2-011	0.12912856612706	-0.0708890638852174	-1.83935495020842	0.0664584370782153	0.108097726776273	-5.86170430725996	0.456015856230494	0.00833400809636635	1.9078229291902	0.076370536751286	0.235337262003164	-8.6239301552492
HAVANA	transcript	ENSG00000115762.16	protein_coding	PLEKHB2	1	ENST00000487980.5	processed_transcript	PLEKHB2-009	0.346490896594832	0.151726942262097	5.17098851751465	3.3797887817961e-07	1.09602797972507e-06	5.46600039488484	0.194229564907657	0.00281251311946048	1.57453921196725	0.136875639729306	0.340568935859168	-9.13648492846894
HAVANA	transcript	ENSG00000115762.16	protein_coding	PLEKHB2	2	ENST00000482225.1	retained_intron	PLEKHB2-008	0.930162746623978	0.205901391166863	3.94855620833564	8.99613644726083e-05	0.000224924021411646	0.123666846729708	0.972020633829215	0.00243888917860276	0.625240695189333	0.541506740676585	0.802611433567692	-10.1536027297319
HAVANA	transcript	ENSG00000115762.16	protein_coding	PLEKHB2	2	ENST00000438882.6	protein_coding	PLEKHB2-012	0.162872383142496	-0.0364561394248415	-0.680187378767147	0.496702086966114	0.608238358763773	-7.3152983083468	1.02132177996931	0.0351583564744913	4.02639560037111	0.00116510697551086	0.0108608780930766	-4.54034688357566
HAVANA	transcript	ENSG00000115762.16	protein_coding	PLEKHB2	2	ENST00000404460.5	protein_coding	PLEKHB2-002	0.0218897460883656	0.00642624436019509	1.38776877193637	0.165828428654565	0.243464064246442	-6.58596236405392	0.229744099285951	0.0011181336989341	0.64296112673501	0.530263408464144	0.7925728242867	-10.1419165325268
HAVANA	transcript	ENSG00000115762.16	protein_coding	PLEKHB2	2	ENST00000409612.5	protein_coding	PLEKHB2-004	0.998020868382883	0.300125544166335	5.5386894409958	4.94288393724259e-08	1.74437280574899e-07	7.32595969538051	1.94448202869365	0.00385291667995456	1.24138191260737	0.234127629049112	0.485732303903992	-9.57703027782204
HAVANA	transcript	ENSG00000115762.16	protein_coding	PLEKHB2	2	ENST00000409279.1	protein_coding	PLEKHB2-005	0.293869844270624	0.0473916209096335	2.3351300985773	0.0199331661346395	0.0360502254654592	-4.83677734449465	0.487499708810724	0.00118362070698162	0.482092549459268	0.636919733821982	0.875311244543246	-10.2365339413858
HAVANA	transcript	ENSG00000230450.1	processed_pseudogene	NEK2P4	1	ENST00000425793.1	processed_pseudogene	NEK2P4-001	0.000350216642055995	0.000131614607877623	0.320680175924125	0.748587370196862	0.829872999129393	-7.49497435831618	0	0	0	1	1	-10.3597524836655
HAVANA	transcript	ENSG00000225448.1	processed_pseudogene	AC009477.7	2	ENST00000452936.1	processed_pseudogene	AC009477.7-001	0.00418066286269118	0.0211443999852728	2.52903484359212	0.0117454502893461	0.0221071101395898	-4.37108729850912	0	0	0	1	1	-10.3597524836655
HAVANA	transcript	ENSG00000236956.1	unprocessed_pseudogene	NF1P8	2	ENST00000415351.1	unprocessed_pseudogene	NF1P8-001	0.00040011855314542	0.000276136991401331	0.613892977494994	0.539566531999403	0.648796998230347	-7.35812596027453	0	0	0	1	1	-10.3597524836655
HAVANA	transcript	ENSG00000248796.1	unprocessed_pseudogene	MED15P8	2	ENST00000411601.2	unprocessed_pseudogene	MED15P8-001	6.98914327792656e-05	-2.80458748191488e-05	-0.106085197535002	0.915557498708894	0.955572885530029	-7.54072657195124	0	0	0	1	1	-10.3597524836655
HAVANA	transcript	ENSG00000188219.14	protein_coding	POTEE	2	ENST00000356920.9	protein_coding	POTEE-001	0.000658214309148925	-0.00012415000702935	-0.233649586838569	0.815353098127262	0.881502346708658	-7.51907477457552	0.0516317483071334	0.00105296294380905	1.24683011001575	0.232180599155222	0.483183168726884	-9.57048310988144
HAVANA	transcript	ENSG00000188219.14	protein_coding	POTEE	2	ENST00000514256.5	nonsense_mediated_decay	POTEE-002	0.000370812587665711	-0.000373430682329552	-0.601233088770831	0.547958474848386	0.65654482114723	-7.36580632100983	0	0	0	1	1	-10.3597524836655
HAVANA	transcript	ENSG00000188219.14	protein_coding	POTEE	2	ENST00000358087.9	nonsense_mediated_decay	POTEE-003	0.000258935091436471	-7.19778207981784e-05	-0.196133234324936	0.844585938457345	0.90367208393893	-7.52713008423105	0.0015063493609386	0.000103292527607219	1.18210087216584	0.256146023121326	0.504915131253206	-9.64675714194041
ENSEMBL	transcript	ENSG00000188219.14	protein_coding	POTEE	3	ENST00000626191.1	protein_coding	POTEE-202	0.000452909328685787	0.000449783074483883	0.994681667518294	0.32037444930963	0.426455311054014	-7.05250629617241	0	0	0	1	1	-10.3597524836655
ENSEMBL	transcript	ENSG00000188219.14	protein_coding	POTEE	3	ENST00000613282.3	protein_coding	POTEE-201	0.000266562543797134	-0.000312687076071184	-0.99548887673215	0.319982281450566	0.425999684201301	-7.05170523781009	0	0	0	1	1	-10.3597524836655
ENSEMBL	transcript	ENSG00000212199.1	snRNA	RNU6-127P	3	ENST00000390897.1	snRNA	RNU6-127P-201	0.00208988747030016	0.00144617460744878	0.340034308263675	0.733974147522644	0.817957505937241	-7.48858664727811	0	0	0	1	1	-10.3597524836655
HAVANA	transcript	ENSG00000231431.7	transcribed_unprocessed_pseudogene	FAR2P4	2	ENST00000560285.5	processed_transcript	FAR2P4-003	0.497590385058914	0.104631645492757	3.48553816650275	0.000534569363819184	0.00121813974467737	-1.54938949485704	0.0092470263773561	0.000119183281618877	0.592328906885781	0.562733192115626	0.822731339630913	-10.1744844514462
HAVANA	transcript	ENSG00000231431.7	transcribed_unprocessed_pseudogene	FAR2P4	2	ENST00000416266.2	processed_transcript	FAR2P4-004	0.00580220915651044	0.00610442165004554	3.38450535364618	0.000769374614317822	0.00171811982592354	-1.88813154591877	0.0986918095294721	0.00210326160299841	2.57005465517762	0.0217362751661973	0.0955625527874817	-7.44998820931713
HAVANA	transcript	ENSG00000231431.7	transcribed_unprocessed_pseudogene	FAR2P4	2	ENST00000425399.1	transcribed_unprocessed_pseudogene	FAR2P4-001	0.000463054280001641	2.04115443877962e-05	0.0320046909431305	0.974481140147532	0.997104537471421	-7.54583766445563	0.00490574888127144	-0.000261639940334477	-1.17756244360942	0.257895317556666	0.506766569204109	-9.65197986385859
HAVANA	transcript	ENSG00000236516.1	processed_pseudogene	KLF2P4	2	ENST00000451959.1	processed_pseudogene	KLF2P4-001	0.21495207934374	0.0660364015919975	4.83955332939525	1.7387804053692e-06	5.2311475062014e-06	3.88802589511338	0.282386344464493	0.00138805093864677	1.29548436678145	0.215352702207535	0.460045175534161	-9.51099692920257
HAVANA	transcript	ENSG00000227817.4	unprocessed_pseudogene	ARHGAP42P1	1	ENST00000507474.1	unprocessed_pseudogene	ARHGAP42P1-001	0.0184296405451651	0.0143123300931841	4.86767140667134	1.51855016206362e-06	4.60042806723193e-06	4.01822057809238	0.0764051821668327	0.00128787772757847	2.40777372878119	0.0298401021693486	0.11972732265656	-7.7526071313505
HAVANA	transcript	ENSG00000224425.2	processed_pseudogene	AC073869.2	1	ENST00000417338.1	processed_pseudogene	AC073869.2-001	0.0661390244300754	0.0242323416775165	2.68413035974626	0.0075142460447597	0.0146012430587727	-3.97257272190942	0.119281666549868	0.00181180561587398	1.28833391724931	0.217763278851568	0.463521221526806	-9.51985311560415
HAVANA	transcript	ENSG00000233087.7	protein_coding	WTH3DI	2	ENST00000623617.2	protein_coding	WTH3DI-001	0.200476361864464	0.122051744538686	8.11371407561061	3.86692097534744e-15	2.80578518285857e-14	23.3396314960192	0.630356934231349	0.0068111739774729	4.62501955695785	0.000357639466706222	0.00458038737520126	-3.33128615187998
HAVANA	transcript	ENSG00000283303.1	antisense	RP11-109E12.5	2	ENST00000635979.1	antisense	RP11-109E12.5-001	0.115059763447911	-0.0625520329537213	-2.63473500685125	0.00868273436189336	0.0167027593382194	-4.10199617284629	0.204909034987316	0.00263151429914995	1.00512275152739	0.331280039496348	0.589771602564628	-9.83780345588514
HAVANA	transcript	ENSG00000233285.1	unprocessed_pseudogene	MTCYBP10	2	ENST00000424905.1	unprocessed_pseudogene	MTCYBP10-001	0.000698226345983056	0.00020488281327296	0.210326439805236	0.833498976386193	0.895115090661019	-7.52424794428854	0	0	0	1	1	-10.3597524836655
HAVANA	transcript	ENSG00000227275.1	unprocessed_pseudogene	MTND6P10	2	ENST00000437240.1	unprocessed_pseudogene	MTND6P10-001	0.00054047723471938	-0.000148535494369999	-0.130728362202882	0.896043016897579	0.94140275950713	-7.53781086457494	0	0	0	1	1	-10.3597524836655
HAVANA	transcript	ENSG00000235080.1	unprocessed_pseudogene	MTND5P23	2	ENST00000430812.1	unprocessed_pseudogene	MTND5P23-001	0.000604660964906511	0.000132914656321924	0.274637104984642	0.783709016074192	0.85767101415939	-7.50866702643723	0	0	0	1	1	-10.3597524836655
HAVANA	transcript	ENSG00000231777.1	unprocessed_pseudogene	MTND4P21	2	ENST00000453886.1	unprocessed_pseudogene	MTND4P21-001	9.4688905238479e-05	0.000113826234547406	0.417540756395535	0.676462978824233	0.770157845336007	-7.45925813992325	0	0	0	1	1	-10.3597524836655
HAVANA	transcript	ENSG00000227661.1	unprocessed_pseudogene	MTCO3P18	2	ENST00000440206.1	unprocessed_pseudogene	MTCO3P18-001	0.00409177099161513	-0.000196138406879342	-0.109482310848186	0.912864079030229	0.95357745482098	-7.54036069381476	0	0	0	1	1	-10.3597524836655
HAVANA	transcript	ENSG00000236590.1	unprocessed_pseudogene	MTATP6P4	2	ENST00000427725.1	unprocessed_pseudogene	MTATP6P4-001	0.000179265416130479	-0.00017535730573025	-0.264026776396723	0.791868572738338	0.863900603088841	-7.51152222614003	0.0047966934599134	-0.000109638707655163	-0.485337660341182	0.634671543289005	0.87366405951287	-10.234882824889
HAVANA	transcript	ENSG00000234480.1	unprocessed_pseudogene	MTCO2P18	2	ENST00000457151.1	unprocessed_pseudogene	MTCO2P18-001	0.000100408130710089	0.000156815499622257	0.493713763721072	0.621726139712209	0.723064404866506	-7.42459154256005	0	0	0	1	1	-10.3597524836655
HAVANA	transcript	ENSG00000237910.1	unprocessed_pseudogene	MTCO1P18	2	ENST00000455518.1	unprocessed_pseudogene	MTCO1P18-001	0.000135986340443259	-7.09508715062177e-05	-0.25002434897261	0.802671683928925	0.872034576276972	-7.51511810533703	0	0	0	1	1	-10.3597524836655
HAVANA	transcript	ENSG00000234939.1	unprocessed_pseudogene	MTND2P18	2	ENST00000419962.1	unprocessed_pseudogene	MTND2P18-001	0.000220300877028418	-6.38701775767898e-05	-0.136561146213753	0.891432909629213	0.938084512702931	-7.53703193989892	0	0	0	1	1	-10.3597524836655
HAVANA	transcript	ENSG00000234576.1	unprocessed_pseudogene	MTND1P26	2	ENST00000440488.1	unprocessed_pseudogene	MTND1P26-001	0.000467731342338984	0.000417409260515264	0.448529379240953	0.653966392400941	0.750896102681189	-7.44585383260465	0	0	0	1	1	-10.3597524836655
HAVANA	transcript	ENSG00000226831.1	processed_pseudogene	MED15P3	1	ENST00000413613.1	processed_pseudogene	MED15P3-001	0.0126043958949865	0.00234029317598772	0.392451831288683	0.694892405932301	0.785753126099371	-7.4694082969514	0.0164925753539856	0.00113091945284473	1.62224454701741	0.126237472598192	0.326762104409075	-9.06717385926429
HAVANA	transcript	ENSG00000276460.1	unprocessed_pseudogene	RP11-109E12.4	2	ENST00000620841.1	unprocessed_pseudogene	RP11-109E12.4-001	0	0	0	1	1	-7.54634944069386	0	0	0	1	1	-10.3597524836655
HAVANA	transcript	ENSG00000223631.1	lincRNA	LINC01120	2	ENST00000437751.1	lincRNA	LINC01120-001	0.00457473897617056	-0.000230384584497201	-0.197023220426846	0.84388979720359	0.903121046425856	-7.52695527348964	0.0144860099715857	0.000268641791229314	1.07960219039704	0.297910812865227	0.552062189450457	-9.76060593804325
HAVANA	transcript	ENSG00000214077.4	processed_pseudogene	GNAQP1	1	ENST00000444815.2	processed_pseudogene	GNAQP1-001	0.0137891201991948	-0.000837914469355349	-0.231734927273565	0.816839146162795	0.882691165807183	-7.51951992768309	0.0950136771957905	-0.000390442086496201	-0.657867095519836	0.520908212126499	0.783898321321524	-10.1318476225512
HAVANA	transcript	ENSG00000217950.4	processed_pseudogene	NOC2LP2	1	ENST00000407594.2	processed_pseudogene	NOC2LP2-001	0.000836534107538541	0.00074861272176788	0.90023091572074	0.368432744889598	0.478596098340157	-7.14176718570173	0.00114856995674081	-2.62530275826471e-05	-0.32996737706906	0.746132706198531	0.96289329571743	-10.3017849070312
HAVANA	transcript	ENSG00000232742.3	processed_pseudogene	RHOQP2	1	ENST00000449922.1	processed_pseudogene	RHOQP2-001	0.0157340771963636	0.0175402293459727	4.09465869811308	4.93347622298718e-05	0.000126996396625802	0.692270252515367	0.0663059845914973	0.00157262342055219	1.28639248286697	0.218421469189666	0.464386982613608	-9.52225095402209
HAVANA	transcript	ENSG00000273073.1	lincRNA	RP11-109E12.1	2	ENST00000609270.1	lincRNA	RP11-109E12.1-001	0.180544727004699	0.0349822696039809	1.614054411559	0.107149403323164	0.165850198091542	-6.24811723780783	0.503448261288672	0.00401152974019255	1.6663509399415	0.117042712117771	0.315949378631177	-9.00182027311963
HAVANA	transcript	ENSG00000173272.14	protein_coding	MZT2A	2	ENST00000427024.5	nonsense_mediated_decay	MZT2A-008	0.117326111207619	0.0730499304684585	3.3573091371927	0.000847314492601445	0.00188177368596899	-1.97769020286155	0.0787866499915081	0.000744995164618297	0.575705549291284	0.573621132654923	0.832638646689336	-10.184622697328
HAVANA	transcript	ENSG00000173272.14	protein_coding	MZT2A	2	ENST00000445782.2	retained_intron	MZT2A-002	0.994541016267441	0.213424623944043	4.43915961710171	1.11316440414201e-05	3.07670797530459e-05	2.10909668663002	1.67435209164047	0.00805019366765459	3.72251498927008	0.00214475730307166	0.0170419802241239	-5.15919200228145
HAVANA	transcript	ENSG00000173272.14	protein_coding	MZT2A	2	ENST00000410036.2	processed_transcript	MZT2A-003	2.70434646474004	0.30067863133398	4.23453243588682	2.72850444645687e-05	7.22084896941941e-05	1.25470306087233	3.51861825240977	0.00547078032690834	1.1117346462821	0.284305259498139	0.536203458274926	-9.7258489203961
HAVANA	transcript	ENSG00000173272.14	protein_coding	MZT2A	2	ENST00000309451.6	protein_coding	MZT2A-001	1.11039221727736	-0.0283045757967566	-0.215358310468002	0.829576191875454	0.892126205812655	-7.52317782741858	2.96743861515601	0.00824581479133173	1.48554842721431	0.158765631065396	0.376112239785148	-9.2618105632716
HAVANA	transcript	ENSG00000173272.14	protein_coding	MZT2A	2	ENST00000488586.1	processed_transcript	MZT2A-007	1.21738097521323	0.36010456518196	5.20827409006484	2.79515025292171e-07	9.13934760450474e-07	5.64940452006848	1.33393485252448	0.0206788943237434	4.43668375593133	0.000516680123613409	0.00599215755374125	-3.70930135855118
HAVANA	transcript	ENSG00000173272.14	protein_coding	MZT2A	2	ENST00000491265.1	retained_intron	MZT2A-004	0.752684279882187	0.215568012726099	6.83751531663158	2.36828585623922e-11	1.17349747005327e-10	14.7767052623595	1.02876708328775	0.0128724588032989	6.29501977236221	1.66085737046806e-05	0.000559834362561193	-0.142800709138852
ENSEMBL	transcript	ENSG00000173272.14	protein_coding	MZT2A	3	ENST00000579560.1	miRNA	MZT2A-201	0.00463092715887462	-0.00903028725032179	-0.939242485224894	0.348061849302855	0.456858795075133	-7.10597399894865	0	0	0	1	1	-10.3597524836655
HAVANA	transcript	ENSG00000075886.10	protein_coding	TUBA3D	2	ENST00000321253.6	protein_coding	TUBA3D-001	0.0634793377229883	0.0667088018426288	7.02824930633199	6.92290511338339e-12	3.61950823661984e-11	15.9813718367765	0.416699796077401	0.00611197825588007	5.32313314673131	9.47976416122781e-05	0.00179050803514314	-1.95862348093749
HAVANA	transcript	ENSG00000075886.10	protein_coding	TUBA3D	2	ENST00000409047.2	processed_transcript	TUBA3D-003	0.0609445786775591	0.035817402416983	2.91700187754752	0.00369380061852451	0.00752328624893408	-3.33103108647274	0.0806781615477407	-0.00320013406198841	-1.56318132377982	0.139518373214179	0.344805285767266	-9.15277146895042
HAVANA	transcript	ENSG00000152117.17	transcribed_processed_pseudogene	AC093838.4	2	ENST00000415574.6	transcribed_processed_pseudogene	AC093838.4-003	0.0927011479859781	0.081781202920321	7.47707617398511	3.45483718870498e-13	2.06499713273948e-12	18.9221841007313	0.115050947898742	0.00111243371903658	0.690397946139858	0.500821758415023	0.765064620226379	-10.1091199008765
HAVANA	transcript	ENSG00000152117.17	transcribed_processed_pseudogene	AC093838.4	2	ENST00000438378.2	processed_transcript	AC093838.4-001	1.21386461081834	0.536097815853863	9.25489730451281	6.35677750938092e-19	6.84076180775594e-18	31.9320422589322	2.06124973189571	0.0194222158175334	8.29393667334051	6.89369664543943e-07	8.14651287063133e-05	3.20269783685294
HAVANA	transcript	ENSG00000163040.14	protein_coding	CCDC74A	2	ENST00000465939.1	retained_intron	CCDC74A-003	0.190136944138908	0.104129418339365	7.7368270324074	5.71325258246332e-14	3.69384165748586e-13	20.6903966817864	0.204985596177928	0.0034978942010255	1.9078247336808	0.0763702873130899	0.235337262003164	-8.62392721270352
HAVANA	transcript	ENSG00000163040.14	protein_coding	CCDC74A	2	ENST00000295171.10	protein_coding	CCDC74A-001	0.254946049867963	0.202609015789825	6.8047919929717	2.91682325016541e-11	1.43175722935604e-10	14.5727783149973	0.631266431113102	0.012231344235723	2.35804020759104	0.0328517212467238	0.128406518858347	-7.84368386425636
ENSEMBL	transcript	ENSG00000163040.14	protein_coding	CCDC74A	3	ENST00000467992.6	protein_coding	CCDC74A-201	0.0380648150587956	-0.0260798935026395	-2.89489647747084	0.00395944746058418	0.00803033307448413	-3.39414754692922	0.0445076198822116	0.000105527430659437	0.0982406021699321	0.923083348128868	1	-10.3545966044149
HAVANA	transcript	ENSG00000163040.14	protein_coding	CCDC74A	2	ENST00000454549.6	nonsense_mediated_decay	CCDC74A-005	0.0379978562870863	0.0374699124892108	3.6499189615189	0.000290052323365215	0.000682907604391729	-0.978012202985537	0.0216480133738558	-8.34355046369157e-05	-0.112650639373237	0.911848765861868	1	-10.3529738423982
HAVANA	transcript	ENSG00000163040.14	protein_coding	CCDC74A	2	ENST00000409856.7	protein_coding	CCDC74A-002	0.496359619223195	0.0957266260727439	3.03940705414987	0.00249517090647466	0.00520358390689502	-2.97314745745324	0.797724760272788	-0.00958707039889713	-1.90318538513838	0.0770140232146266	0.236782080577143	-8.63148698459849
HAVANA	transcript	ENSG00000163040.14	protein_coding	CCDC74A	2	ENST00000468650.1	retained_intron	CCDC74A-006	0.129366038906293	0.0881564674388781	5.15524487933233	3.66074634720788e-07	1.18286293211965e-06	5.38891413336818	0.0969682071767313	0.00269545028289404	1.55757241967505	0.14083937760351	0.346885571714708	-9.16078333970263
HAVANA	transcript	ENSG00000163040.14	protein_coding	CCDC74A	1	ENST00000478665.1	processed_transcript	CCDC74A-008	0.0536320857089071	0.0425249809277723	2.60054180235662	0.0095844369842792	0.0183082542331269	-4.19021838211231	0.374002568279408	0.00478140325828064	1.60512765840093	0.129969878935303	0.329879489350644	-9.09220955206551
HAVANA	transcript	ENSG00000163040.14	protein_coding	CCDC74A	2	ENST00000434330.1	protein_coding	CCDC74A-009	0.106592219217915	0.113619746956592	7.73216116610131	5.90337554711103e-14	3.81086850385605e-13	20.6582148403177	0.224104567942506	0.00398440579113939	5.00570487013253	0.00017209504350123	0.00271686941696493	-2.57655537749681
HAVANA	transcript	ENSG00000224679.1	unprocessed_pseudogene	MED15P4	2	ENST00000417579.1	unprocessed_pseudogene	MED15P4-001	0	0	0	1	1	-7.54634944069386	0	0	0	1	1	-10.3597524836655
HAVANA	transcript	ENSG00000204434.5	unprocessed_pseudogene	POTEKP	1	ENST00000397487.3	unprocessed_pseudogene	POTEKP-001	0.00412358126887794	0.00394026464168258	3.02733923017205	0.00259507667723305	0.00539737921737152	-3.00906118056457	0.139783874592867	0.0022898900289812	0.714419249724311	0.486285227270357	0.752117169584076	-10.0916786123323
HAVANA	transcript	ENSG00000273588.1	unprocessed_pseudogene	RP11-433A19.2	1	ENST00000613014.1	unprocessed_pseudogene	RP11-433A19.2-001	0.000631675739302491	0.000806684688048283	0.936787879548722	0.34932201279753	0.458255650050896	-7.10827070650266	0.0224689785412942	-0.000158808374717899	-0.217750170639803	0.83065140484612	1	-10.3344551707553
HAVANA	transcript	ENSG00000224559.2	lincRNA	LINC01087	2	ENST00000431979.1	lincRNA	LINC01087-001	0.754911796090624	0.153343728985815	5.26143384431193	2.12789179279462e-07	7.04175889476061e-07	5.91293317619076	0.673294215624272	0.00959995344082789	6.83677973442102	6.65483458890966e-06	0.000314428663628841	0.815701978461245
HAVANA	transcript	ENSG00000270930.1	processed_pseudogene	GRAMD4P8	1	ENST00000605465.1	processed_pseudogene	GRAMD4P8-001	0.00160668689524988	0.00183150691216024	2.08576199421891	0.0375089146440766	0.0642739793858276	-5.38220407547158	0.00717014669002673	0.000327427281262842	1.71137936459207	0.108260839278494	0.299578204196876	-8.93387766990615
HAVANA	transcript	ENSG00000197927.12	transcribed_unprocessed_pseudogene	C2orf27A	2	ENST00000624391.3	processed_transcript	C2orf27A-001	0.419249538115744	0.0886712902252971	3.86620056899027	0.000125200585202964	0.000308089298943977	-0.188295522428466	0.606667672863012	0.00112338805245489	0.683626451565842	0.504965171219076	0.769151158475357	-10.1139356464264
HAVANA	transcript	ENSG00000197927.12	transcribed_unprocessed_pseudogene	C2orf27A	1	ENST00000623058.3	transcribed_unprocessed_pseudogene	C2orf27A-006	0.588725816496331	0.119947281215017	4.23681268069389	2.70191147193785e-05	7.15351367086444e-05	1.26401767473208	0.864464268061067	-0.000981526630563788	-0.367868451263831	0.718273694685	0.940729454992679	-10.287768514346
HAVANA	transcript	ENSG00000197927.12	transcribed_unprocessed_pseudogene	C2orf27A	2	ENST00000463645.1	processed_transcript	C2orf27A-004	0.780437086662093	0.138597375861833	4.00666205929828	7.09982546175172e-05	0.00017960355865911	0.347485441308605	1.13765398470512	0.00223034790159428	0.671749255729116	0.512280744692396	0.775872236342703	-10.1222748765013
HAVANA	transcript	ENSG00000197927.12	transcribed_unprocessed_pseudogene	C2orf27A	2	ENST00000466372.1	processed_transcript	C2orf27A-002	0	0	0	1	1	-7.54634944069386	0.226494035018123	6.76306331521917e-05	0.017247076370822	0.986474048880231	1	-10.3595935223689
HAVANA	transcript	ENSG00000197927.12	transcribed_unprocessed_pseudogene	C2orf27A	1	ENST00000481510.1	processed_transcript	C2orf27A-005	0.488730084383748	0.117963628349499	4.63916915768616	4.47808451859356e-06	1.2900408668018e-05	2.98013278796482	0.493993541594331	-0.000905959909884726	-0.501679377610872	0.623407027409415	0.87045663260003	-10.226405327501
HAVANA	transcript	ENSG00000213222.3	processed_pseudogene	AC093724.2	1	ENST00000448659.1	processed_pseudogene	AC093724.2-001	0.00269302000769963	0.00203799982890594	1.47677384940581	0.140368698598484	0.210620060154824	-6.45910070081842	1.21718337505761	0.00310042629101178	1.38940730143495	0.185629332401155	0.417636233257949	-9.39111707382839
HAVANA	transcript	ENSG00000186825.5	lincRNA	C2orf27B	2	ENST00000623129.1	lincRNA	C2orf27B-001	0.0418787764482809	0.017280153835395	2.67196921146013	0.00778799393731951	0.0150942040083191	-4.0046535725586	0.0189299036664054	-0.000653829145832185	-1.9431100168233	0.0716309085553491	0.224834341282048	-8.5660721437171
HAVANA	transcript	ENSG00000274353.1	unprocessed_pseudogene	RP11-788A1.1	2	ENST00000621194.1	unprocessed_pseudogene	RP11-788A1.1-001	0.0250594020032434	0.0307541154471578	2.42530969457084	0.0156500406248302	0.0288376140204153	-4.62470808217138	0	0	0	1	1	-10.3597524836655
HAVANA	transcript	ENSG00000229203.1	lincRNA	AC103564.7	2	ENST00000437330.1	lincRNA	AC103564.7-001	0.320392085634541	0.286884657757921	5.74083664707398	1.63992689330835e-08	6.08163033920531e-08	8.39655346299883	0.91891941492574	0.0257769014587086	4.94338836200098	0.000193757082651943	0.00296450298325277	-2.69914259877248
HAVANA	transcript	ENSG00000232760.1	unprocessed_pseudogene	AC103564.6	2	ENST00000432853.1	unprocessed_pseudogene	AC103564.6-001	0.00312270046880336	0.00282912557867161	1.99693114864759	0.0463767290392713	0.0779604975270108	-5.56189707968268	0.0259637043802255	0.000397344803058955	1.20155688205445	0.248750078732656	0.49778397121202	-9.62418038069572
HAVANA	transcript	ENSG00000244337.2	lincRNA	AJ239322.3	2	ENST00000421696.2	lincRNA	AJ239322.3-001	0.101366067370755	0.0205563473406339	1.54421870822944	0.12317092360493	0.187574713670761	-6.35776580613032	0.086389574685286	0.00201475890425951	1.21724992758657	0.242905738126223	0.493692182157533	-9.60575035614614
HAVANA	transcript	ENSG00000235615.2	lincRNA	AJ239322.1	1	ENST00000419362.1	lincRNA	AJ239322.1-001	0.2316201785189	0.0739030017710203	5.21099203456108	2.75659589414497e-07	9.01899041062709e-07	5.66282002794583	0.216219154483445	0.00148960451710997	1.50361986781907	0.154096684426612	0.368697634564681	-9.23678907686953
HAVANA	transcript	ENSG00000236485.1	lincRNA	RP1-156L9.1	1	ENST00000419784.1	lincRNA	RP1-156L9.1-001	0.517731501734047	-0.0629698953759353	-1.36633288340899	0.17245147776508	0.251911295615699	-6.61534688431557	0.95443072822873	0.00926396765497637	3.10311686573327	0.00749943601517566	0.0432815527793013	-6.41150376146463
HAVANA	transcript	ENSG00000226886.1	processed_pseudogene	AC093787.1	2	ENST00000450396.1	processed_pseudogene	AC093787.1-001	0.0599168155537585	-0.00370291830276065	-0.193553982483133	0.846604098086186	0.905162420965629	-7.52763223020092	0.191936313185539	-0.00434083330986612	-1.29283448539156	0.216243547213437	0.461359965831984	-9.51428347693521
HAVANA	transcript	ENSG00000271179.1	processed_pseudogene	RP11-629P16.1	1	ENST00000603823.1	processed_pseudogene	RP11-629P16.1-001	0.249287872399446	0.0310336012292208	1.18935564860984	0.234866836536699	0.328410660466214	-6.84058683303272	0.719614690640802	0.0104259756848805	4.17724978277334	0.00086257319569084	0.00870675471019563	-4.23385631429951
HAVANA	transcript	ENSG00000225594.1	unprocessed_pseudogene	AC098826.4	2	ENST00000433943.1	unprocessed_pseudogene	AC098826.4-001	0.00213584697954675	-0.00255759953588435	-1.52296003446114	0.128403800274712	0.194635402516832	-6.39019046612299	0.468213967363986	0.00796359974048385	3.67890220324046	0.00234195962798186	0.0181794778076939	-5.24800272607484
HAVANA	transcript	ENSG00000227745.1	unprocessed_pseudogene	AC098826.5	2	ENST00000452011.1	unprocessed_pseudogene	AC098826.5-003	1.45263569694367	0.184473457059539	2.68672603172936	0.00745695026909899	0.0144976533512928	-3.96570706820176	1.89542703998918	0.0211191359986731	5.42128410344773	7.9044819476016e-05	0.0015845909019522	-1.76988084052881
HAVANA	transcript	ENSG00000163046.15	protein_coding	ANKRD30BL	2	ENST00000465868.5	processed_transcript	ANKRD30BL-006	0.795374510576346	-0.00568383337866766	-0.140257482694408	0.888513298757602	0.935994891385594	-7.53652072519424	1.17405960551346	0.0088863565704811	4.22811074241302	0.00077974631785107	0.00809747341858894	-4.13073083369288
HAVANA	transcript	ENSG00000163046.15	protein_coding	ANKRD30BL	2	ENST00000470729.5	processed_transcript	ANKRD30BL-002	0.63921701030061	0.100696088031974	2.37065914765619	0.0181364041985881	0.0330434525585918	-4.75416369807584	1.30126699836632	0.0104350263179616	3.75692395448923	0.0020010726097364	0.0161977378156996	-5.08910532022559
HAVANA	transcript	ENSG00000163046.15	protein_coding	ANKRD30BL	2	ENST00000481691.5	retained_intron	ANKRD30BL-005	0.620651513058211	0.0556375174140304	1.78365541459707	0.075088877217327	0.120695427275919	-5.96186836249889	0.987615242540546	0.00874540983085181	4.02118365124252	0.00117730830433884	0.0109429397505306	-4.55094948203367
HAVANA	transcript	ENSG00000163046.15	protein_coding	ANKRD30BL	2	ENST00000409867.5	protein_coding	ANKRD30BL-001	0.0726074777040754	0.0474240880267687	2.38606526145524	0.0174025804119574	0.0318115063088728	-4.71796167962641	0.244288678822889	0.00519606209213946	1.32826296630488	0.204573451158124	0.445106548210089	-9.46990402648407
HAVANA	transcript	ENSG00000163046.15	protein_coding	ANKRD30BL	2	ENST00000295181.6	nonsense_mediated_decay	ANKRD30BL-004	0.306455388314086	0.0849913997958741	3.11858923993176	0.00192245565958925	0.00407219712583321	-2.73409031139866	0.384953830499444	0.0074255693978542	2.095805894024	0.0540505277138573	0.183597657618742	-8.3087700375767
HAVANA	transcript	ENSG00000163046.15	protein_coding	ANKRD30BL	1	ENST00000471048.1	processed_transcript	ANKRD30BL-008	0.293211241956512	0.016318211944476	0.468920189928623	0.639332010625097	0.738394566820941	-7.43651084414291	0.245317072955098	-0.00206742170669155	-0.464280464766573	0.649325283830212	0.884924691478637	-10.2454054976771
ENSEMBL	transcript	ENSG00000239108.1	snRNA	RNU6-1132P	3	ENST00000459214.1	snRNA	RNU6-1132P-201	0.0262538068567103	-0.0414966246548482	-1.51595823786357	0.130164749386591	0.197008221407242	-6.40077243175988	0	0	0	1	1	-10.3597524836655
ENSEMBL	transcript	ENSG00000202174.1	rRNA	RNA5-8SP5	3	ENST00000365304.1	rRNA	RNA5-8SP5-201	0.411589210656185	0.124405266193991	1.938372465364	0.0531428768075966	0.0882560653539842	-5.67614480881636	0.495112323098541	0.00923756758005406	1.09558534461727	0.291084102836693	0.5442593164702	-9.74342525859337
ENSEMBL	transcript	ENSG00000221288.1	miRNA	MIR663B	3	ENST00000408361.1	miRNA	MIR663B-201	6.74841398838918	-0.519287149594165	-2.01372379997796	0.0445762199182666	0.0752202411138505	-5.5285173102082	0.423252011847773	0.029022995098133	3.46186849862101	0.00363121648585549	0.0252230871304272	-5.68913619073708
HAVANA	transcript	ENSG00000233786.1	processed_pseudogene	CDC27P1	1	ENST00000445384.1	processed_pseudogene	CDC27P1-001	0.0369946283980711	0.0118071018340286	1.47288479146313	0.14141420615758	0.212007447429062	-6.46480720867723	0.0702016925663147	0.000122883300583889	0.10238076790216	0.919853677615435	1	-10.3541530375701
HAVANA	transcript	ENSG00000230803.1	lincRNA	AC097532.2	2	ENST00000440802.1	lincRNA	AC097532.2-001	0.00665495737894422	0.00262408366690755	0.598640054454057	0.549685286185689	0.658104038663451	-7.36735971662624	0	0	0	1	1	-10.3597524836655
HAVANA	transcript	ENSG00000018607.6	unprocessed_pseudogene	ZNF806	2	ENST00000438300.1	unprocessed_pseudogene	ZNF806-001	0.0951927753255703	0.0368810984345908	4.60210055245232	5.31485745510524e-06	1.51884660638933e-05	2.81603659859782	0.193324499221626	0.0032343910339839	3.32100320554755	0.0048286103742763	0.0312353069022981	-5.97414080269481
HAVANA	transcript	ENSG00000272769.1	lincRNA	RP11-725P16.2	2	ENST00000608279.1	lincRNA	RP11-725P16.2-001	0.569104440606422	0.271279392483578	7.04173057145035	6.34013533113242e-12	3.327304918856e-11	16.0675482898176	0.83018395655835	0.00747094217663991	3.0863132209638	0.0077579302897036	0.0443628408898695	-6.44500606888115
HAVANA	transcript	ENSG00000230992.3	processed_pseudogene	FAM201B	2	ENST00000458407.1	processed_pseudogene	FAM201B-001	0.336527617120864	0.113306896089588	2.7278052036544	0.00660103972221153	0.0129379693581556	-3.85619318623764	1.37371201736852	0.0150685507504359	4.33476017248982	0.000631453724721317	0.00694132662433162	-3.91491921835651
ENSEMBL	transcript	ENSG00000252705.1	snRNA	RNU6-175P	3	ENST00000516896.1	snRNA	RNU6-175P-201	0.00471355409877504	-0.00476222950113681	-0.466408834630189	0.6411269621381	0.739919500549228	-7.43768394279601	0.381089099037733	-0.00288246475548277	-0.282223588523733	0.781751379069014	0.99023521667242	-10.3173038106825
HAVANA	transcript	ENSG00000183840.6	protein_coding	GPR39	2	ENST00000329321.3	protein_coding	GPR39-001	0.039891137172469	0.00418927060009775	0.807323140580021	0.419865980251435	0.532036223785598	-7.22091530427841	0.126428631599031	0.00114354945510428	1.46170546974391	0.16510620025739	0.385897386742513	-9.29448142123476
ENSEMBL	transcript	ENSG00000183840.6	protein_coding	GPR39	3	ENST00000622084.1	protein_coding	GPR39-201	0.0369893096313094	0.0200272260740176	2.48291545129787	0.013359616464412	0.0249082796036082	-4.48513399051616	0	0	0	1	1	-10.3597524836655
HAVANA	transcript	ENSG00000183840.6	protein_coding	GPR39	2	ENST00000470071.1	processed_transcript	GPR39-002	0.0520520035644607	0.00368899957624278	0.571487414915785	0.567927269533876	0.674713313573165	-7.3832232146093	0.102759909237198	-0.000715093790435386	-0.62146559363676	0.543918899700827	0.804911300930603	-10.1560523490477
HAVANA	transcript	ENSG00000232349.2	processed_pseudogene	YBX1P7	1	ENST00000436766.2	processed_pseudogene	YBX1P7-001	0.000383601952487588	-0.000199941885240327	-0.315421716785688	0.752573690905246	0.833060429135996	-7.49664525645543	0.0925261242942008	0.00108003209256228	0.747608462205133	0.466621468547152	0.733092238480948	-10.0666678049984
ENSEMBL	transcript	ENSG00000200718.1	misc_RNA	RN7SKP103	3	ENST00000363848.1	misc_RNA	RN7SKP103-201	0.0580586867968107	0.027553807850969	2.12491417309228	0.0340858635367298	0.0589109429207377	-5.30056471700665	0.0887763442411475	0.00322810485375753	1.91123935113089	0.0758995910463338	0.234278826846034	-8.61835608046767
HAVANA	transcript	ENSG00000150551.10	protein_coding	LYPD1	2	ENST00000397463.2	protein_coding	LYPD1-001	0.875097690637847	0.155031629236263	3.23860516835118	0.00128137052809564	0.00278027993679779	-2.36049391888632	2.00907593104479	0.00371640387835349	2.22723483316789	0.0421995508054459	0.153795832302786	-8.07903963126337
HAVANA	transcript	ENSG00000150551.10	protein_coding	LYPD1	2	ENST00000345008.6	protein_coding	LYPD1-002	0.158339323464915	0.0597354672655551	4.35973538588971	1.58315655891482e-05	4.30212632968278e-05	1.77303572711292	0.227039853867502	-0.000111356404748376	-0.0569278116087595	0.955377984022734	1	-10.358020812484
HAVANA	transcript	ENSG00000150551.10	protein_coding	LYPD1	2	ENST00000449209.1	nonsense_mediated_decay	LYPD1-003	0.0528614637273676	0.0492719999936379	5.1258573576749	4.24686214146755e-07	1.36258898382295e-06	5.24558791753438	0.084810338261275	0.000325226482137299	0.281590035037664	0.782227661388359	0.990570243729493	-10.3174936627666
HAVANA	transcript	ENSG00000230065.1	antisense	AC010974.3	1	ENST00000450509.1	antisense	AC010974.3-001	0.0157784011438835	-0.0029804850700994	-0.427764080636804	0.669007914084508	0.763644151608613	-7.45494193074859	0.217756911808201	-0.00170591518041406	-0.912839693202642	0.376221379212884	0.63926194693112	-9.92674914407948
HAVANA	transcript	ENSG00000176771.15	protein_coding	NCKAP5	2	ENST00000409261.5	protein_coding	NCKAP5-001	0.800378284416597	0.369694649780506	9.29002100098206	4.80023905070063e-19	5.22351738666923e-18	32.2094178212502	1.36526142582643	0.015087716132815	6.47890855095282	1.21213931990229e-05	0.000455975150752521	0.186934779380536
ENSEMBL	transcript	ENSG00000176771.15	protein_coding	NCKAP5	3	ENST00000317721.10	protein_coding	NCKAP5-201	0.000587781873940358	0.000910474776973119	1.09011608880025	0.276189505909281	0.376691436122194	-6.95331568321427	0.00315374511472617	-0.000168199739452062	-1.12080166809985	0.280551407917459	0.531842763155216	-9.71588563371986
ENSEMBL	transcript	ENSG00000176771.15	protein_coding	NCKAP5	3	ENST00000405974.7	protein_coding	NCKAP5-202	0	0	0	1	1	-7.54634944069386	0	0	0	1	1	-10.3597524836655
HAVANA	transcript	ENSG00000176771.15	protein_coding	NCKAP5	2	ENST00000409213.5	protein_coding	NCKAP5-002	1.16363440945737	0.257773445751273	5.56847835363563	4.20980968310609e-08	1.49718921818737e-07	7.48160135344563	1.37700031210461	0.0113999976960062	2.44223863454869	0.0279088103653824	0.114098435653641	-7.68901287917177
HAVANA	transcript	ENSG00000176771.15	protein_coding	NCKAP5	2	ENST00000473859.1	processed_transcript	NCKAP5-003	0.0116861501775376	-0.023223211449722	-1.64821776145094	0.099939069681109	0.155914600203454	-6.19272972014602	0.0644879738895467	-0.00176636816049979	-0.703680820206128	0.492752261141263	0.757704767777714	-10.0995443992897
HAVANA	transcript	ENSG00000176771.15	protein_coding	NCKAP5	1	ENST00000427594.5	protein_coding	NCKAP5-004	0.530009559439106	0.144413478946885	5.08277534248337	5.27309665901658e-07	1.67581265713853e-06	5.03680499359664	0.702736015245721	0.00672916475419493	3.58167659539309	0.0028499985409881	0.0210508747281301	-5.44583339731045
HAVANA	transcript	ENSG00000176771.15	protein_coding	NCKAP5	2	ENST00000358991.4	protein_coding	NCKAP5-005	1.87978934310601	0.428347937615177	6.3513953853444	4.81711857847496e-10	2.09181626798601e-09	11.8317381226467	1.59462775670543	0.00305836108801342	0.499586710311013	0.624844177836871	0.87045663260003	-10.2275060777477
HAVANA	transcript	ENSG00000228721.1	processed_pseudogene	AC016909.2	1	ENST00000415916.1	processed_pseudogene	AC016909.2-001	1.60436190488334	0.284387102628541	3.40317563750657	0.000719791293729285	0.00161326216164748	-1.82624987806184	1.16050930371866	0.00892118120203311	0.889215630369202	0.388368757682545	0.652517444183854	-9.94829565909793
HAVANA	transcript	ENSG00000233729.1	antisense	AC016909.1	1	ENST00000424510.1	antisense	AC016909.1-001	0.0807240711055592	0.0307158499786034	4.65118356879335	4.23517012249212e-06	1.22356141501031e-05	3.03357750446341	0.701429073540387	0.00687900170169123	3.17551647405374	0.00647977531296484	0.0389127236381702	-6.26674929227938
HAVANA	transcript	ENSG00000279512.1	TEC	RP11-575M22.1	2	ENST00000623763.1	TEC	RP11-575M22.1-001	0.0818189387543648	0.0485466252458503	7.580828066453	1.69313189828019e-13	1.04422292497681e-12	19.622725214012	1.08905185563338	0.0104596400458419	4.31130368479488	0.000661381532311028	0.00718864966768736	-3.96233065944316
HAVANA	transcript	ENSG00000226953.7	antisense	AC010890.1	2	ENST00000454699.5	antisense	AC010890.1-002	0.0210652751429061	-0.0113453950759312	-1.54312812844571	0.123435244092354	0.187933533913191	-6.35944003997184	0.215315223849086	0.000659367522187484	0.245586042536631	0.809436898365746	1	-10.3275882924158
HAVANA	transcript	ENSG00000226953.7	antisense	AC010890.1	1	ENST00000432414.5	antisense	AC010890.1-003	0.35829938452523	-0.0354957612184682	-1.32518113789787	0.185719099274277	0.268603675569793	-6.67048552643728	0.59260077379443	0.0034457318582575	1.01097871613939	0.328562892778279	0.586656948758642	-9.83190654869976
HAVANA	transcript	ENSG00000226953.7	antisense	AC010890.1	2	ENST00000606428.1	antisense	AC010890.1-004	0.169711013831079	-0.0817049650237112	-4.12337131693282	4.37465330738729e-05	0.000113230050649135	0.806286034245871	0.411724164187391	-0.00105428118057517	-0.500655355212639	0.624110082594989	0.87045663260003	-10.226944522222
ENSEMBL	transcript	ENSG00000252688.1	snRNA	RNU6-579P	3	ENST00000516879.1	snRNA	RNU6-579P-201	0.368157192864243	-0.210950263029712	-2.79471508517333	0.00539506912635671	0.0107234300216863	-3.67436588964669	1.37666750055928	-0.0288204520177132	-1.91275109416169	0.0756920374484987	0.233825088917904	-8.61588768655218
ENSEMBL	transcript	ENSG00000222068.1	misc_RNA	RN7SKP154	3	ENST00000410136.1	misc_RNA	RN7SKP154-201	1.54651462261757	0.276362003307993	4.15612118650514	3.81082224351962e-05	9.92377840062183e-05	0.937241368003693	1.0756946002647	-0.0052651150866579	-0.9518929856702	0.356714839161946	0.617753079628094	-9.89002943582319
HAVANA	transcript	ENSG00000232474.1	sense_intronic	NCKAP5-IT1	2	ENST00000416437.1	sense_intronic	NCKAP5-IT1-001	1.04409032566799	0.228703909420607	4.46584393825951	9.87748263855369e-06	2.74660683788037e-05	2.22326166156862	1.08361632383267	0.00399355521777466	0.967579316036131	0.349081355983295	0.609357640928851	-9.87489804618169
HAVANA	transcript	ENSG00000223430.1	lincRNA	AC011243.1	2	ENST00000420184.1	lincRNA	AC011243.1-001	0.00677708044353408	0.00759975036409529	1.74451314977596	0.0816869293030566	0.130221523554128	-6.03043830378918	0.555879824106231	0.00716333392821794	2.36393145270092	0.0324805072913363	0.127361037413328	-7.83293902055733
ENSEMBL	transcript	ENSG00000200708.1	misc_RNA	RN7SKP93	3	ENST00000363838.1	misc_RNA	RN7SKP93-201	0.011479962414597	-0.0104434759382251	-1.41444187723439	0.157857467572269	0.233255393106426	-6.54876491087718	0.565637547734882	0.00158517239702956	0.361580211378198	0.722868540532845	0.944467837052645	-10.2901975360281
HAVANA	transcript	ENSG00000152127.8	protein_coding	MGAT5	2	ENST00000481801.5	processed_transcript	MGAT5-003	0.433189258125483	0.229508072738022	6.56629514690973	1.29986968534819e-10	5.97113863036801e-10	13.1111490460665	0.860206403952557	0.00619621346487713	1.3228204202331	0.206332640460069	0.447481935002209	-9.47678300282358
HAVANA	transcript	ENSG00000152127.8	protein_coding	MGAT5	1	ENST00000468758.1	processed_transcript	MGAT5-004	1.08310661214384	0.184869982564245	4.44552069419532	1.08195181399174e-05	2.99469431791732e-05	2.13625428111164	1.32852261145268	0.00423153447252309	1.72783179691182	0.105198802952948	0.293612606269658	-8.90875195151367
HAVANA	transcript	ENSG00000152127.8	protein_coding	MGAT5	2	ENST00000409645.5	protein_coding	MGAT5-001	0.822683551663197	0.417480994970766	8.12279037907174	3.61985969218754e-15	2.63313459808901e-14	23.4046280731542	1.45841035380601	0.0062500287066102	1.12955437346087	0.276963110658842	0.52775834018762	-9.70620321850971
HAVANA	transcript	ENSG00000152127.8	protein_coding	MGAT5	2	ENST00000488365.1	processed_transcript	MGAT5-002	0.764981750477365	0.29080657712445	5.25293185351172	2.22311439684684e-07	7.34388540969982e-07	5.87062539177112	1.35128837319637	0.00139386646164162	0.234706487155202	0.817711103011997	1	-10.3303696769983
ENSEMBL	transcript	ENSG00000152127.8	protein_coding	MGAT5	3	ENST00000281923.3	protein_coding	MGAT5-201	2.07071592792023	0.669184144031706	11.9653844088071	3.55879046858656e-29	1.1725623650926e-27	55.3009340751686	3.27594291125452	0.00236162103030146	0.770813855963033	0.453166908043832	0.719550588710458	-10.0485564431094
ENSEMBL	transcript	ENSG00000263813.1	miRNA	MIR3679	3	ENST00000581102.1	miRNA	MIR3679-201	2.26594076769936	0.359747838790124	2.71179951316879	0.00692339375172344	0.0135265915599245	-3.89905494846805	0.444897893899204	-0.000653207382632968	-0.0726413539274138	0.943081788951318	1	-10.3569331018225
ENSEMBL	transcript	ENSG00000222921.1	rRNA	RNA5SP104	3	ENST00000410989.1	rRNA	RNA5SP104-201	1.80574466415184	0.581725340607335	5.55366296551032	4.5601071996894e-08	1.61506263178383e-07	7.4041015023944	0.982633056038932	-0.00748771755501908	-0.574079579277154	0.574692014239022	0.833664215999826	-10.1855995485787
HAVANA	transcript	ENSG00000234060.1	processed_pseudogene	EDDM3CP	1	ENST00000415977.1	processed_pseudogene	EDDM3CP-001	0.0034067671851697	0.00306206044097543	1.25553118715966	0.209875114761258	0.298341024202157	-6.75999277828994	0.986158506466893	0.00378171346867058	1.54908037588832	0.142859632939399	0.350280350683379	-9.17287437252781
HAVANA	transcript	ENSG00000152128.13	protein_coding	TMEM163	2	ENST00000281924.6	protein_coding	TMEM163-001	0.971040681701821	0.257905888847425	6.48091468384086	2.19653668647689e-10	9.86382757905421e-10	12.5985307749724	2.0353240656081	0.0043804664379608	1.71633798029303	0.107329859313828	0.297772196493987	-8.92632176648668
HAVANA	transcript	ENSG00000152128.13	protein_coding	TMEM163	2	ENST00000467316.1	retained_intron	TMEM163-003	0.148395397632669	0.0516136526877476	4.33573190011624	1.75911749359894e-05	4.75666610056284e-05	1.67257727545857	0.421428434223903	0.00764591430812092	6.4750272876828	1.22016508619627e-05	0.000458204529157376	0.180021770845663
HAVANA	transcript	ENSG00000152128.13	protein_coding	TMEM163	2	ENST00000476823.1	retained_intron	TMEM163-002	0.152027049410277	0.0587269038645603	5.83514998019545	9.69260413640848e-09	3.67879235518164e-08	8.90754315226578	0.354756704294921	0.00430981445216811	4.65975589827575	0.000334315827125387	0.00436477020130644	-3.26187115185224
HAVANA	transcript	ENSG00000224043.7	antisense	CCNT2-AS1	2	ENST00000392929.6	antisense	CCNT2-AS1-003	0.587236348426312	0.342707911953793	8.98176699329067	5.50618006576322e-18	5.3694549233439e-17	29.8006265846854	0.565524615224946	0.00181815467348777	0.730082479185081	0.476943893490276	0.743281617065132	-10.0800065493612
HAVANA	transcript	ENSG00000224043.7	antisense	CCNT2-AS1	2	ENST00000413962.5	antisense	CCNT2-AS1-002	1.41914908889161	0.230562306466712	4.71467413477052	3.1477354328386e-06	9.22020865389185e-06	3.31810930342104	1.85482788640342	-8.20684600752147e-05	-0.0253835867234301	0.980094252842455	1	-10.3594081644836
HAVANA	transcript	ENSG00000224043.7	antisense	CCNT2-AS1	1	ENST00000428857.1	antisense	CCNT2-AS1-001	0.968194256052802	0.269649842849248	6.83891686351239	2.3472068269247e-11	1.16363975032161e-10	14.7854575890525	1.1173355161471	0.0077067490150859	2.07074003123622	0.0566339393738831	0.189821488239265	-8.3517471247692
HAVANA	transcript	ENSG00000234682.1	processed_pseudogene	VDAC2P4	1	ENST00000452925.1	processed_pseudogene	VDAC2P4-001	0.00101926779873617	0.0017432164611405	1.31142606195317	0.19031851209968	0.274342779105602	-6.68854244661362	0.428049261642052	0.00555268955246349	1.94717118715914	0.0711028539053331	0.223627116069292	-8.55937314408698
HAVANA	transcript	ENSG00000228098.1	processed_pseudogene	AC110620.1	2	ENST00000416042.1	processed_pseudogene	AC110620.1-001	0.00209675377431673	0.00285768378081623	0.883240215816036	0.377532913655619	0.488272852617638	-7.1568831327424	0.770399805361559	0.0120734156017422	2.03659308488737	0.0603360272222705	0.198747187314302	-8.40983898788394
HAVANA	transcript	ENSG00000153086.13	protein_coding	ACMSD	2	ENST00000356140.9	protein_coding	ACMSD-001	0.000382894798230452	-0.000557310750088434	-0.84017238223887	0.401215155863748	0.512994453005909	-7.193912471517	0.113733120319267	0.00015644247506938	0.156260882608348	0.877977241372505	1	-10.346714787972
HAVANA	transcript	ENSG00000153086.13	protein_coding	ACMSD	2	ENST00000485893.5	retained_intron	ACMSD-003	0.000714349733430848	0.00136764487892145	2.33876866474729	0.0197422557752657	0.0357325879923124	-4.82837287514429	0.398090599859392	0.0065456621368453	6.12187263924807	2.24375636070533e-05	0.000680183660469495	-0.457381828519685
HAVANA	transcript	ENSG00000153086.13	protein_coding	ACMSD	2	ENST00000392928.5	protein_coding	ACMSD-002	0.00105806615517136	-1.8452777214163e-05	-0.0203860832809416	0.983743555446834	1	-7.54614179606738	0.019347900426614	0.000119395051476381	0.291789561816795	0.774571136355836	0.984772617571978	-10.3143859763266
HAVANA	transcript	ENSG00000153086.13	protein_coding	ACMSD	2	ENST00000498093.1	retained_intron	ACMSD-004	0.00119008460305112	0.00201475169194862	1.48253351759944	0.13883127751275	0.208593620150141	-6.45062199891325	0.389330986893396	0.00862876404069777	2.744836547474	0.0153826500983484	0.0739501915719637	-7.11596746721789
ENSEMBL	transcript	ENSG00000263783.1	miRNA	MIR5590	3	ENST00000577826.1	miRNA	MIR5590-201	0	0	0	1	1	-7.54634944069386	0	0	0	1	1	-10.3597524836655
HAVANA	transcript	ENSG00000082258.12	protein_coding	CCNT2	2	ENST00000419781.5	nonsense_mediated_decay	CCNT2-004	0.767999944356581	0.319009909781564	11.0821367717704	1.1633406125199e-25	2.58307113419445e-24	47.279860881558	1.26310493971576	-0.00011655366286371	-0.0642371985671443	0.949656567682884	1	-10.3575476470794
HAVANA	transcript	ENSG00000082258.12	protein_coding	CCNT2	1	ENST00000446247.5	protein_coding	CCNT2-007	0.50896242114133	0.158407408192308	4.71231217988237	3.18286915885433e-06	9.31700793996195e-06	3.30746104257613	0.144887655204486	0.0024131660098168	1.32040589827766	0.207116963920559	0.448647981018104	-9.47982768027713
HAVANA	transcript	ENSG00000082258.12	protein_coding	CCNT2	2	ENST00000452839.5	nonsense_mediated_decay	CCNT2-006	0.515559862321694	0.386512076564653	6.78841494869027	3.23639677874744e-11	1.58233687695652e-10	14.4710235776149	1.40742366872618	0.0155338024257889	2.91444009560625	0.0109617103532694	0.0574994381258652	-6.78529748703683
HAVANA	transcript	ENSG00000082258.12	protein_coding	CCNT2	2	ENST00000295238.10	protein_coding	CCNT2-002	1.35722176822371	0.21189811311499	4.53922790159689	7.08814692680642e-06	1.99879617864802e-05	2.54047624471498	2.58131413225518	0.0144266316268624	4.11091852075618	0.000984268773574819	0.00959637628268266	-4.36851928187651
HAVANA	transcript	ENSG00000082258.12	protein_coding	CCNT2	2	ENST00000264157.9	protein_coding	CCNT2-001	1.08072401637044	0.233674571619816	6.40589191209504	3.46706644135529e-10	1.52660345102761e-09	12.1527760931419	1.78968700118431	0.00648999265683694	2.21768284189051	0.0429717701025093	0.155766322988573	-8.09597372246351
HAVANA	transcript	ENSG00000082258.12	protein_coding	CCNT2	2	ENST00000475094.1	retained_intron	CCNT2-008	1.82442386991194	0.124811388499967	2.2679349992606	0.0237609222363149	0.0423560141042235	-4.98968410368784	2.49208045796083	0.0142049113086832	4.15045252641934	0.000909773440738794	0.0090469816316618	-4.28823726126029
HAVANA	transcript	ENSG00000082258.12	protein_coding	CCNT2	2	ENST00000464932.1	retained_intron	CCNT2-003	0.592033531276918	0.162015589778082	5.5203390415295	5.45473438998902e-08	1.91749810150259e-07	7.23044936336487	0.927303162031507	0.00644906936490275	2.42580444573465	0.0288144128642345	0.116759058422882	-7.71938482878028
HAVANA	transcript	ENSG00000082258.12	protein_coding	CCNT2	2	ENST00000417175.1	nonsense_mediated_decay	CCNT2-009	1.42264167975849	0.205016892112458	4.15466886816846	3.83428649391972e-05	9.98183826937994e-05	0.931413570500298	1.79062510955708	0.00435792351678297	1.19295102115738	0.252000892102606	0.500797998435027	-9.63420398018975
HAVANA	transcript	ENSG00000082258.12	protein_coding	CCNT2	2	ENST00000452521.1	protein_coding	CCNT2-010	0.0131482023443017	0.00109642697601682	0.07852852145246	0.937439204687534	0.971242595911274	-7.54326834325035	0.702121924585969	0.00656497738987834	1.91566936463454	0.0752928224926592	0.232999960061958	-8.61111939803648
HAVANA	transcript	ENSG00000082258.12	protein_coding	CCNT2	2	ENST00000438691.1	protein_coding	CCNT2-005	0.686242532082967	0.33435884196998	10.2305426134318	2.0030124742032e-22	3.13470175595545e-21	39.9025054688755	0.971219699207442	0.00568391259075881	1.87294747589208	0.0813306404976013	0.246092840591277	-8.6804864415043
HAVANA	transcript	ENSG00000176601.12	protein_coding	MAP3K19	1	ENST00000392915.6	protein_coding	MAP3K19-001	0.0098930985552062	0.0148667676369867	3.48043598202453	0.000544606018334171	0.00123981685784266	-1.56672369330186	0.0383057598699951	-1.31845608085326e-05	-0.0244579119934895	0.980820007107189	1	-10.3594328189612
ENSEMBL	transcript	ENSG00000176601.12	protein_coding	MAP3K19	3	ENST00000375845.8	protein_coding	MAP3K19-201	0.00241416020005019	0.00185761262204505	1.374991799012	0.169752628141635	0.248440011375914	-6.60353180840756	0.036001660005733	0.000495727886194296	0.793361389071817	0.440328292376586	0.706699639676719	-10.0304704657785
ENSEMBL	transcript	ENSG00000176601.12	protein_coding	MAP3K19	3	ENST00000392917.7	protein_coding	MAP3K19-202	0.00195803068774762	0.00745516818162769	4.10195819042825	4.7852997762969e-05	0.000123346942940625	0.721185456833978	0.0493604332341642	0.00187764330219762	2.12666704542557	0.0510191435084396	0.176166259667971	-8.25547764484211
HAVANA	transcript	ENSG00000176601.12	protein_coding	MAP3K19	2	ENST00000358371.8	protein_coding	MAP3K19-002	0.00282979534278044	0.0032862595275045	2.44795253601622	0.0147113735423407	0.0272349451593204	-4.57022775915646	0	0	0	1	1	-10.3597524836655
HAVANA	transcript	ENSG00000176601.12	protein_coding	MAP3K19	2	ENST00000375844.7	protein_coding	MAP3K19-003	0.00152297260150473	-0.000465273255510706	-0.367147782595023	0.713664839970316	0.801457202344437	-7.47900897056085	0	0	0	1	1	-10.3597524836655
HAVANA	transcript	ENSG00000176601.12	protein_coding	MAP3K19	2	ENST00000392918.7	protein_coding	MAP3K19-004	0.00139465298605687	0.00100051747943777	0.901829757335493	0.367583515846988	0.477697828654648	-7.14032998186857	0	0	0	1	1	-10.3597524836655
HAVANA	transcript	ENSG00000176601.12	protein_coding	MAP3K19	2	ENST00000478805.1	retained_intron	MAP3K19-008	0.00669267553503194	0.011053022720111	3.05261377621519	0.002389890042481	0.00499739435146029	-2.93368664319413	0.0227840465419585	-0.000572815304349695	-1.43820904364315	0.171559336794835	0.396064979037287	-9.32629208565148
HAVANA	transcript	ENSG00000176601.12	protein_coding	MAP3K19	2	ENST00000638025.1	processed_transcript	MAP3K19-006	0.00306721478129615	0.00195128660311551	1.20950213335418	0.227044187549978	0.319148934245047	-6.81650996292798	0.00625233252695615	0.000283394218969388	1.21106337352639	0.24519685179246	0.495037081836472	-9.61303921625547
HAVANA	transcript	ENSG00000176601.12	protein_coding	MAP3K19	2	ENST00000437365.1	protein_coding	MAP3K19-007	0.0055461356792828	0.00507828422422984	2.71594326973665	0.0068386055449004	0.0133715758483551	-3.8879818389148	0.0116188074736516	0.000796718226764682	2.37769636049172	0.0316285715477716	0.124920981997938	-7.80778736345423
HAVANA	transcript	ENSG00000176601.12	protein_coding	MAP3K19	2	ENST00000637841.1	protein_coding	MAP3K19-013	0.00842513059536452	0.0113913877692544	3.44139188363747	0.000627445036110324	0.00141700636917339	-1.69857139980418	0.0131584942862409	-0.000162287169663043	-0.53167969449792	0.602980532171888	0.859317250281351	-10.2101374645869
HAVANA	transcript	ENSG00000176601.12	protein_coding	MAP3K19	2	ENST00000468155.5	retained_intron	MAP3K19-010	0.00860156722649937	0.0157230990584602	5.19471520462493	2.99542036044379e-07	9.76135343007394e-07	5.58257292414653	0.0106660831848243	0.000227271531011079	0.85115887639627	0.408486788669043	0.673829631122313	-9.98193686743083
HAVANA	transcript	ENSG00000176601.12	protein_coding	MAP3K19	1	ENST00000425952.5	processed_transcript	MAP3K19-009	0.0079188809471143	-0.000223815969633581	-0.0750390574025595	0.940213786994527	0.97321856787245	-7.54353607901856	0	0	0	1	1	-10.3597524836655
HAVANA	transcript	ENSG00000176601.12	protein_coding	MAP3K19	1	ENST00000414343.1	protein_coding	MAP3K19-011	0.0249571997847011	0.0270727291564524	3.07270186252464	0.00223755239556509	0.00469851479945102	-2.87334887131078	0.0205478239907389	0.000156554849453248	0.166201003736975	0.870288817436151	1	-10.3450049376981
HAVANA	transcript	ENSG00000176601.12	protein_coding	MAP3K19	1	ENST00000486077.1	processed_transcript	MAP3K19-012	0.0223118387806694	0.0122482164878785	1.68135754248797	0.0933208252905003	0.14663293508467	-6.13790540294811	0.064353769002894	0.00268071628814527	1.57076814979686	0.137748313925999	0.341909551947665	-9.14190169276059
HAVANA	transcript	ENSG00000115839.17	protein_coding	RAB3GAP1	2	ENST00000264158.12	protein_coding	RAB3GAP1-001	1.7839232750968	0.426287152895927	9.55117025975155	5.81520808700366e-20	7.00041577518583e-19	34.2947160677969	2.43746655547516	0.000191465234893457	0.079585000720799	0.937652814919722	1	-10.3563684653929
HAVANA	transcript	ENSG00000115839.17	protein_coding	RAB3GAP1	2	ENST00000442034.5	protein_coding	RAB3GAP1-002	2.28958875703609	0.299286622806742	6.00819825224852	3.62643286140904e-09	1.43942052622645e-08	9.86393806428281	3.71786949107981	-0.00113089089555737	-0.445686977977225	0.662390767631718	0.895431394167385	-10.2543201969112
HAVANA	transcript	ENSG00000115839.17	protein_coding	RAB3GAP1	2	ENST00000425393.1	protein_coding	RAB3GAP1-003	1.50918228328758	0.492338087130925	9.83868957200019	5.44168557965057e-21	7.30259483464543e-20	36.6364209290428	2.115269324281	0.0159912051952021	3.82393455627413	0.00174856922761372	0.0146550662144374	-4.9525916391462
HAVANA	transcript	ENSG00000115839.17	protein_coding	RAB3GAP1	2	ENST00000487003.5	processed_transcript	RAB3GAP1-004	1.35404689736466	0.471486956375279	9.40290512866225	1.9369637801083e-19	2.20320376975631e-18	33.1058640049077	1.65870966236132	0.0148848035795642	5.30440260394357	9.81570954772969e-05	0.00183548629427599	-1.99477061145805
ENSEMBL	transcript	ENSG00000115839.17	protein_coding	RAB3GAP1	3	ENST00000539493.2	protein_coding	RAB3GAP1-201	6.55287525780698e-07	-1.43411397688201e-06	-0.00712867671883714	0.994315043463743	1	-7.5463240502023	0.0670077267028551	-0.00111022580760777	-0.606112834436712	0.553789351152617	0.814364571616967	-10.165869476651
HAVANA	transcript	ENSG00000115839.17	protein_coding	RAB3GAP1	2	ENST00000489858.1	retained_intron	RAB3GAP1-006	0.584581856367205	0.145715086162654	3.67403546593875	0.000264644638039129	0.000626385803878961	-0.892084231737854	0.669810861512469	0.000825700447298413	0.16848214887734	0.868526292804578	1	-10.3445977303606
HAVANA	transcript	ENSG00000115839.17	protein_coding	RAB3GAP1	2	ENST00000497080.1	retained_intron	RAB3GAP1-007	0.0122551171435048	-0.00306732946059141	-0.503118543423464	0.615103501773115	0.717251971847106	-7.41990980896658	0.785768605109317	0.0140660389178704	2.48822999670821	0.0255163124362611	0.107060927057592	-7.60356636849477
ENSEMBL	transcript	ENSG00000208308.1	snoRNA	SNORA40	3	ENST00000385573.1	snoRNA	SNORA40.1-201	2.06524822614962	0.477396694619228	3.76938115764412	0.000183280279421253	0.000442218406054808	-0.547122764573218	2.18493397870712	0.0153719141987878	1.100392370788	0.289053843033269	0.541866996390515	-9.73821619528561
HAVANA	transcript	ENSG00000121988.17	protein_coding	ZRANB3	2	ENST00000412849.5	processed_transcript	ZRANB3-009	0.148863133195951	0.155504244787641	10.5368890520876	1.43187861901641e-23	2.53881552633221e-22	42.5135737312343	0.572227241861536	0.00790662036152405	1.97102902995915	0.068071337275162	0.216768482040921	-8.51985442305965
ENSEMBL	transcript	ENSG00000121988.17	protein_coding	ZRANB3	3	ENST00000619650.4	protein_coding	ZRANB3-202	0.068462995892251	0.0614747688908319	5.18318580525211	3.17658677642344e-07	1.03280868811789e-06	5.52586756583282	0.26255077206064	9.14094233124328e-05	0.0276090669656707	0.978349491415493	1	-10.3593451437777
HAVANA	transcript	ENSG00000121988.17	protein_coding	ZRANB3	2	ENST00000401392.5	protein_coding	ZRANB3-002	0.341981964891105	0.128693156885379	6.62396846049989	9.09181789067393e-11	4.24697054385705e-10	13.4606039601187	0.654833231201212	0.00381849726904944	1.69914275554246	0.110588529060572	0.303915953396027	-8.95246143296203
ENSEMBL	transcript	ENSG00000121988.17	protein_coding	ZRANB3	3	ENST00000536680.5	protein_coding	ZRANB3-201	0.278891915413873	0.0828417051476669	5.05157475078008	6.16205856136014e-07	1.9441120082175e-06	4.88659301855865	0.354651166038848	0.00608085177043358	2.03688752034988	0.0603031790625319	0.198679104523511	-8.40934036689575
HAVANA	transcript	ENSG00000121988.17	protein_coding	ZRANB3	2	ENST00000264159.10	protein_coding	ZRANB3-001	0.564947512682321	0.0577735380699729	2.21543320837659	0.0271821944874669	0.0479052427280565	-5.10611180985897	1.22268551110899	0.00206135797694301	0.843511873418841	0.412610777555424	0.67808746185739	-9.98853618673792
HAVANA	transcript	ENSG00000121988.17	protein_coding	ZRANB3	2	ENST00000403017.2	nonsense_mediated_decay	ZRANB3-003	0.00444095063158444	0.00306353663063286	0.623789110555613	0.533051873154963	0.642745783693226	-7.3520110097786	0	0	0	1	1	-10.3597524836655
HAVANA	transcript	ENSG00000121988.17	protein_coding	ZRANB3	2	ENST00000474919.1	retained_intron	ZRANB3-008	0.243817455659484	0.124014394082074	6.08323238050313	2.35064010265571e-09	9.51032975275438e-09	10.2861443018087	0.510348276164077	0.00743652376467191	3.44614153857767	0.00374860146684812	0.0258202522860097	-5.72102064241539
HAVANA	transcript	ENSG00000121988.17	protein_coding	ZRANB3	2	ENST00000495945.1	retained_intron	ZRANB3-007	0.124792507296865	0.0331700229992717	2.0772756573113	0.03828838130405	0.065490248215915	-5.39970291408015	0.315305324584556	0.0039825759782636	1.81022349234864	0.0909822261973634	0.266029093354733	-8.78058182574569
HAVANA	transcript	ENSG00000121988.17	protein_coding	ZRANB3	2	ENST00000452187.6	processed_transcript	ZRANB3-004	0.243179950706924	0.111256126351921	4.21110023830197	3.01663805933414e-05	7.94751142806631e-05	1.15925481269269	0.100026913238728	-0.00135638106596991	-0.516519735473126	0.613261055175094	0.868486591857005	-10.21847185033
HAVANA	transcript	ENSG00000121988.17	protein_coding	ZRANB3	2	ENST00000472452.1	processed_transcript	ZRANB3-006	0.321218081083394	0.0222634859350513	1.0557370717066	0.291600546419562	0.394227725150797	-6.99008964359806	0.601614758305171	0.00641370595384511	1.89988644654924	0.0774747375242906	0.23781146461961	-8.63685584153626
HAVANA	transcript	ENSG00000121988.17	protein_coding	ZRANB3	2	ENST00000492193.1	retained_intron	ZRANB3-005	0.34463982397673	-0.0652209282915335	-2.12448370540596	0.0341219914669314	0.058966638748162	-5.30147042680234	0.534530312584052	0.00605918818084315	1.58640719456868	0.134159938424661	0.336273749017667	-9.11937779052758
HAVANA	transcript	ENSG00000235651.1	processed_pseudogene	AC064850.4	1	ENST00000413279.1	processed_pseudogene	AC064850.4-001	0.2990634822959	0.0816339469925934	4.84802109536045	1.66940798119057e-06	5.03338600517425e-06	3.92716187386657	0.541460736778458	0.00736515198746806	4.16902886431195	0.000876781423640713	0.00881168470772201	-4.25053612627917
HAVANA	transcript	ENSG00000048991.16	protein_coding	R3HDM1	2	ENST00000483021.5	processed_transcript	R3HDM1-008	0.931742911751153	0.196587532841402	2.72731879699915	0.00661063300272407	0.0129554794360108	-3.85749934513539	0.337584544210206	-0.00338211232019596	-1.30356507816015	0.2126541463842	0.456372617918647	-9.50094181931656
HAVANA	transcript	ENSG00000048991.16	protein_coding	R3HDM1	2	ENST00000463230.5	retained_intron	R3HDM1-003	1.53532975141313	0.37199644946858	7.25130853735415	1.58884689558863e-12	8.86877433722546e-12	17.4245169477707	2.41069814540614	0.0200076074402908	8.93188859831828	2.77283518486909e-07	5.04299905825718e-05	4.16483558858616
HAVANA	transcript	ENSG00000048991.16	protein_coding	R3HDM1	2	ENST00000409478.5	protein_coding	R3HDM1-004	0.0084523872854917	0.0122383992178595	2.56090936565284	0.0107336561622554	0.0203330628286093	-4.29107087588319	0	0	0	1	1	-10.3597524836655
HAVANA	transcript	ENSG00000048991.16	protein_coding	R3HDM1	2	ENST00000264160.8	protein_coding	R3HDM1-001	2.52397888719427	0.18554272796145	2.7947236748185	0.00539492804586395	0.0107232581071692	-3.67434227313814	4.07266745677368	0.0172324461588366	3.54232963383672	0.00308591263501311	0.0223291036612902	-5.52580842069178
HAVANA	transcript	ENSG00000048991.16	protein_coding	R3HDM1	2	ENST00000438014.5	protein_coding	R3HDM1-010	1.26228459546609	0.14576601761579	2.26030166895934	0.0242338137562745	0.0431194710004138	-5.0067777222542	1.2339875805731	0.0166506369018126	5.06106926734866	0.000154952548683056	0.00252602230358524	-2.46798352881899
HAVANA	transcript	ENSG00000048991.16	protein_coding	R3HDM1	2	ENST00000488035.5	processed_transcript	R3HDM1-009	0.0381591406007143	-0.0177403950026518	-0.710922307751588	0.477465398839405	0.589603450009839	-7.29395687578581	2.82294348205266	0.0165541350957508	2.18400239865955	0.0458010685194625	0.1630524347637	-8.15539402818323
HAVANA	transcript	ENSG00000048991.16	protein_coding	R3HDM1	1	ENST00000410054.5	protein_coding	R3HDM1-005	1.11492173204487	0.446331086443342	7.20487730230028	2.16479100533335e-12	1.19133552459917e-11	17.121099139774	2.09786490299353	0.0075844234174152	1.36946499665961	0.191644411320427	0.426808816731238	-9.41711471661691
ENSEMBL	transcript	ENSG00000048991.16	protein_coding	R3HDM1	3	ENST00000628915.2	protein_coding	R3HDM1-201	0.587041756423424	0.227790022235379	5.86332060249742	8.27240637862849e-09	3.16396994588205e-08	9.06157981621398	1.64740834136395	0.0163161730686947	3.26864788868925	0.00536798612695219	0.0338320219072842	-6.07967612780334
HAVANA	transcript	ENSG00000048991.16	protein_coding	R3HDM1	2	ENST00000436436.5	protein_coding	R3HDM1-011	2.6711887604734	0.0665613818359921	1.01621796619336	0.310019341755231	0.414949030114429	-7.0309124000642	4.47958296081002	0.0106598111017202	2.55622417369888	0.0223350772955698	0.0974920976942075	-7.47608120719392
HAVANA	transcript	ENSG00000048991.16	protein_coding	R3HDM1	2	ENST00000409606.5	protein_coding	R3HDM1-006	1.64179112974488	0.839760940984324	7.72665986618716	6.13556649188531e-14	3.95387071657306e-13	20.6202903450188	2.44966837888909	0.0483173287468502	4.62409745011632	0.000358280948150176	0.00458555607682037	-3.33313020408796
HAVANA	transcript	ENSG00000048991.16	protein_coding	R3HDM1	1	ENST00000456040.1	protein_coding	R3HDM1-012	1.78698131502651	-0.410558505514395	-4.31935320554726	1.88975012416536e-05	5.09265272235735e-05	1.60432492304024	3.6710700984704	0.0397050682356654	4.386189916278	0.000570593687615275	0.00643693118978748	-3.81108309287513
HAVANA	transcript	ENSG00000048991.16	protein_coding	R3HDM1	2	ENST00000480793.1	processed_transcript	R3HDM1-019	1.43528153789924	0.531437493187918	7.38683453661153	6.38516651769844e-13	3.71047609869734e-12	18.319131347084	1.45882607746111	0.0231967736399836	2.79284723884978	0.0139797875799886	0.0689055430480704	-7.02295524681486
HAVANA	transcript	ENSG00000048991.16	protein_coding	R3HDM1	2	ENST00000486532.5	processed_transcript	R3HDM1-018	2.58661536302647	0.320564617035512	4.08712960571139	5.09087832748591e-05	0.000130852725795836	0.662495974633237	4.50221003589164	0.0359595309256567	5.45278864719953	7.45861410212316e-05	0.001523505497549	-1.70954112725821
HAVANA	transcript	ENSG00000048991.16	protein_coding	R3HDM1	2	ENST00000443537.2	processed_transcript	R3HDM1-013	0.857756193235242	0.0602997205296569	1.35784861321576	0.175126991794295	0.255307915875996	-6.62685180111527	1.60049040066568	0.0112070707154063	3.12895099384983	0.00711854960907817	0.0416862737257523	-6.35992543179977
HAVANA	transcript	ENSG00000048991.16	protein_coding	R3HDM1	1	ENST00000441871.5	protein_coding	R3HDM1-014	0.321711130626256	0.0505477125663169	1.29012621574873	0.197605920181217	0.283362862064983	-6.7161345144051	0.952582580273057	0.0101543008883878	2.17162147407018	0.0468840119515873	0.165864667718653	-8.17712160561858
HAVANA	transcript	ENSG00000048991.16	protein_coding	R3HDM1	1	ENST00000429703.6	protein_coding	R3HDM1-007	0.798061921265707	0.0820264399915466	2.11891201113249	0.0345925782059727	0.0597157748002958	-5.31317708579552	1.03018879061164	0.00892876840156857	2.30266515135798	0.036542228589339	0.138592931606606	-7.94408532987866
HAVANA	transcript	ENSG00000048991.16	protein_coding	R3HDM1	2	ENST00000425804.1	protein_coding	R3HDM1-015	0.0121043832891096	0.0105022488898618	1.5481870001419	0.1222128807797	0.186307826247518	-6.35166388596878	0.541930219791921	0.0136095912643107	4.12126486194024	0.000964191342240345	0.0094437484486941	-4.34750299262359
HAVANA	transcript	ENSG00000048991.16	protein_coding	R3HDM1	2	ENST00000487294.1	retained_intron	R3HDM1-016	1.11363238871481	-0.317327032220393	-5.89524382983452	6.90762997511949e-09	2.66512357515128e-08	9.23691584122773	1.91638823843258	0.0164393356385066	3.5031617048424	0.00334025148462221	0.0237049248965397	-5.60535489954566
HAVANA	transcript	ENSG00000048991.16	protein_coding	R3HDM1	1	ENST00000445855.1	protein_coding	R3HDM1-020	0.956701809144573	-0.131117706835301	-2.3889817841068	0.017266638886285	0.0315841699370896	-4.7110824948059	0.957179320582949	0.0174996495796573	4.19460417845185	0.000833346481098092	0.00848983072575184	-4.19865505535199
HAVANA	transcript	ENSG00000048991.16	protein_coding	R3HDM1	2	ENST00000483065.1	retained_intron	R3HDM1-017	1.12503167586503	0.147926422477404	3.34414130036035	0.000887634879694949	0.00196520997788153	-2.02080454040991	1.18282180683482	0.0151598950267675	4.69669187895075	0.000311227366361083	0.00415360292093473	-3.18817295590669
ENSEMBL	transcript	ENSG00000201308.1	snRNA	RNU6-512P	3	ENST00000364438.1	snRNA	RNU6-512P-201	0.0166300950117129	0.00716645318875286	0.446521452569277	0.655414834227555	0.752131577691014	-7.4467514135714	3.27526924915314	-0.0107084814726422	-0.649394279642417	0.52621431979898	0.788783411823698	-10.1375976744836
ENSEMBL	transcript	ENSG00000207654.4	miRNA	MIR128-1	3	ENST00000384921.4	miRNA	MIR128-1-201	2.99366358690564	-0.125400159928492	-0.97805971679041	0.328519944709032	0.43548013292903	-7.06885769526998	2.60474595780967	-0.011972486522712	-0.717266487171931	0.484579073013986	0.750666319246739	-10.0895744115387
HAVANA	transcript	ENSG00000144224.16	protein_coding	UBXN4	2	ENST00000272638.13	protein_coding	UBXN4-001	2.69173925508039	0.449182938348855	7.40539432412442	5.6300799015702e-13	3.28998582729845e-12	18.4426811572333	3.63889554919257	0.00149616051315508	0.718853555482327	0.483629610937496	0.749869633786712	-10.0883981322793
HAVANA	transcript	ENSG00000144224.16	protein_coding	UBXN4	2	ENST00000415164.5	protein_coding	UBXN4-004	0.431297946225655	0.0709540123101491	2.363590414435	0.0184821030925512	0.0336221533894036	-4.77069741934156	0.220388736844411	0.0013448857098428	0.799460191129853	0.436895601943883	0.703160907594672	-10.0254962507362
HAVANA	transcript	ENSG00000144224.16	protein_coding	UBXN4	2	ENST00000426921.5	nonsense_mediated_decay	UBXN4-005	0.104480504542952	0.0299280103811948	1.78035920575841	0.075627127868246	0.121475111770383	-5.9677006344015	0.227091436408258	-0.000449993213862554	-0.194631768412024	0.848375766642632	1	-10.339535007526
HAVANA	transcript	ENSG00000144224.16	protein_coding	UBXN4	2	ENST00000416538.5	nonsense_mediated_decay	UBXN4-002	1.13952710247354	0.373116177362456	9.27234054143941	5.52969669945531e-19	5.98186837891217e-18	32.0697008380545	1.72348713855843	0.0138491696583089	4.78224772083	0.000263843736436231	0.00369185325234603	-3.01792657219955
HAVANA	transcript	ENSG00000144224.16	protein_coding	UBXN4	2	ENST00000467065.1	processed_transcript	UBXN4-008	1.53609726017958	0.741306559207582	12.9163414654344	4.05577279709648e-33	2.10046901322446e-31	64.3089225425888	1.58242475798517	-0.00240948822285076	-0.529470012601378	0.604473651818623	0.860720774855365	-10.2113667123689
HAVANA	transcript	ENSG00000144224.16	protein_coding	UBXN4	2	ENST00000470687.1	retained_intron	UBXN4-006	1.34940660943695	0.367865171701248	7.4408923674802	4.42263742204929e-13	2.61442687304399e-12	18.6796775974207	1.75082757424759	0.012787444893896	3.23297643121031	0.00576944260118734	0.0356962797701048	-6.15143510362288
HAVANA	transcript	ENSG00000144224.16	protein_coding	UBXN4	2	ENST00000490163.5	processed_transcript	UBXN4-003	1.42017431793155	0.377746652081746	5.27973270426755	1.93616566742582e-07	6.43188255927812e-07	6.00419986315741	2.55555588206628	0.0251369671917109	3.3329804509722	0.00471302011214	0.0306673372681625	-5.94996450449649
HAVANA	transcript	ENSG00000144224.16	protein_coding	UBXN4	2	ENST00000471246.1	retained_intron	UBXN4-007	0.414316470289784	-0.00554019080041407	-0.130614527970145	0.896133024587959	0.941452006524743	-7.53782572810363	0.267497900078826	0.00683491727686599	1.46778559848552	0.16346959855323	0.383371184448398	-9.28618731348532
HAVANA	transcript	ENSG00000115850.9	protein_coding	LCT	2	ENST00000264162.6	protein_coding	LCT-001	0.0037212048373189	0.00326158631128752	4.65239856867439	4.21132201503471e-06	1.21688634342824e-05	3.03898934474335	0.066313036488302	0.000469721367058378	1.81144910549459	0.0907842668593862	0.265663803678407	-8.77864643515692
HAVANA	transcript	ENSG00000115850.9	protein_coding	LCT	2	ENST00000452974.1	nonsense_mediated_decay	LCT-002	0.00183388729840287	0.00127228261349169	2.01275519519547	0.0446784420728982	0.0753739591542079	-5.53045013849734	0.000756035907571767	5.76027358149917e-06	0.0830767062723654	0.93492397618621	1	-10.356065083193
ENSEMBL	transcript	ENSG00000200664.1	misc_RNA	Y_RNA	3	ENST00000363794.1	misc_RNA	Y_RNA.175-201	0.00610372147360523	0.00278226092096249	0.247051036701422	0.804970598176605	0.873797775064879	-7.51585645490507	0.0674568255946162	-0.0035976973650462	-1.22289401678775	0.240830065496884	0.493554373740185	-9.59907422358138
HAVANA	transcript	ENSG00000226806.1	antisense	AC011893.3	2	ENST00000437007.1	antisense	AC011893.3-001	0.0543814966505364	0.0110198912347036	2.32978544228288	0.0202165232913884	0.0365246747332936	-4.84909937942067	0.00397797977320731	-0.000120933291942619	-1.01745577978507	0.325576211777027	0.58325921906628	-9.82534956035328
HAVANA	transcript	ENSG00000076003.4	protein_coding	MCM6	2	ENST00000264156.2	protein_coding	MCM6-001	1.16562926239601	0.36019739503744	9.17632109061183	1.18839682310838e-18	1.24213203755329e-17	31.3142069833732	1.8965894934613	0.000738634529213421	0.344495435667965	0.735407938450783	0.954420654021809	-10.2965892109861
HAVANA	transcript	ENSG00000076003.4	protein_coding	MCM6	2	ENST00000492091.1	processed_transcript	MCM6-003	0.0625495061452644	0.0491945110054421	2.30079994275734	0.0218154572781409	0.0391573903216688	-4.91544380506388	0.0177323682697774	0.000135103758245923	0.166085197144251	0.870378314387082	1	-10.3450254628498
HAVANA	transcript	ENSG00000076003.4	protein_coding	MCM6	2	ENST00000483902.1	retained_intron	MCM6-002	0.170184476199627	0.0257457073242494	1.2530535186861	0.21077459559414	0.299465789160435	-6.76308842126189	0.312470537944262	0.000959247368646911	0.484597063938514	0.635184296335035	0.874013872990698	-10.2352605858161
HAVANA	transcript	ENSG00000214070.3	processed_pseudogene	AC011999.1	1	ENST00000424794.1	processed_pseudogene	AC011999.1-001	0.0238699503216354	-0.00305915536256716	-0.718938548485463	0.472516179877622	0.584715852837274	-7.28823589075273	0.0321712305868788	-0.000369162419963347	-0.859459500102918	0.404041134816389	0.66928637240946	-9.97471249864833
HAVANA	transcript	ENSG00000115866.10	protein_coding	DARS	2	ENST00000264161.8	protein_coding	DARS-001	2.87315943019374	0.138628685445715	2.46783101255296	0.0139286985418071	0.0258860129628048	-4.5219913610831	3.67743111383236	0.00186493515924518	0.709335108257135	0.489340722721868	0.754680093662958	-10.0954165480286
HAVANA	transcript	ENSG00000115866.10	protein_coding	DARS	2	ENST00000478212.5	retained_intron	DARS-006	0.294968506036157	0.150474669532632	5.65873704739085	2.57713016208851e-08	9.36955256760643e-08	7.95767657273887	0.627796574073522	0.0129724108832205	2.08277739848304	0.0553794491588533	0.186914799296693	-8.33114311927727
HAVANA	transcript	ENSG00000115866.10	protein_coding	DARS	2	ENST00000489964.5	retained_intron	DARS-010	0.562545980578301	0.0240351786708684	0.777023490564251	0.437514054903921	0.54998775112447	-7.244870083461	0.990686952376747	0.00118329306439364	0.391559996629015	0.701064460148804	0.926829221893495	-10.2782481473627
HAVANA	transcript	ENSG00000115866.10	protein_coding	DARS	2	ENST00000422708.3	protein_coding	DARS-009	0.0816096480344364	0.0100715363423271	0.558690584494496	0.576624172119811	0.682676212179275	-7.39044464461294	0.222284573073068	-0.00552944920102877	-1.8409554305176	0.086132665695653	0.256320687531021	-8.7318044184622
HAVANA	transcript	ENSG00000115866.10	protein_coding	DARS	2	ENST00000491481.1	retained_intron	DARS-011	0.186666897757842	0.0912303521695017	4.97956526576178	8.80137415998239e-07	2.73352043073981e-06	4.54309976857413	0.358332142375439	0.00309989206451853	1.24799938594634	0.231764393707	0.482644085816829	-9.5690749604979
HAVANA	transcript	ENSG00000115866.10	protein_coding	DARS	2	ENST00000441323.5	protein_coding	DARS-004	0.0917715975178756	-0.0186542196254308	-0.414160824128507	0.678934755022516	0.772322931390178	-7.46066217360766	0	0	0	1	1	-10.3597524836655
HAVANA	transcript	ENSG00000115866.10	protein_coding	DARS	2	ENST00000456565.5	protein_coding	DARS-002	0.217365598711478	0.0675656848395998	2.60680432509346	0.00941327516518709	0.0180017810424461	-4.17414425426241	0.0666281389511706	0.000338708035827258	0.231432182583763	0.820205757335602	1	-10.3311822806279
HAVANA	transcript	ENSG00000115866.10	protein_coding	DARS	2	ENST00000449218.5	protein_coding	DARS-003	0.0530412897687691	-0.0112694161442114	-0.944529967599363	0.345357184424375	0.453920721389801	-7.10100630176365	0.153890271090479	-0.00201730024891033	-1.09080127525643	0.293115174772492	0.546640856940688	-9.74859025114202
HAVANA	transcript	ENSG00000115866.10	protein_coding	DARS	2	ENST00000435076.1	nonsense_mediated_decay	DARS-005	0.694496563238347	0.322160062146085	7.8449857862712	2.663873857382e-14	1.77964240510272e-13	21.4406546517756	0.73423352187953	0.00727725893985043	1.40525346557462	0.180960522901017	0.41047273487264	-9.3702543904681
HAVANA	transcript	ENSG00000115866.10	protein_coding	DARS	2	ENST00000463008.1	processed_transcript	DARS-012	0.325865663169262	0.138145894706012	4.3316053062775	1.79119224232747e-05	4.83906675236994e-05	1.65535860069964	0.471603696991066	0.0053949076355778	1.68187874454056	0.113946762661433	0.310127802752844	-8.97852834822991
HAVANA	transcript	ENSG00000115866.10	protein_coding	DARS	2	ENST00000474184.1	retained_intron	DARS-008	0.529528136168214	0.174635598088653	5.17446006458535	3.32070704582354e-07	1.0777936497984e-06	5.48302668005626	0.949450228500779	0.0121935264568844	2.85942083970064	0.012238924473737	0.0623816773682396	-6.89318730045856
HAVANA	transcript	ENSG00000231890.7	antisense	DARS-AS1	1	ENST00000419808.5	antisense	DARS-AS1-002	0.0317110363669712	0.00522626439894673	0.636938306472796	0.524457878537027	0.634646630017843	-7.34373490259894	0.106885142278799	-0.00198273394538945	-1.63994389092508	0.122475439151407	0.325881185962101	-9.0410929487535
HAVANA	transcript	ENSG00000231890.7	antisense	DARS-AS1	2	ENST00000438432.5	antisense	DARS-AS1-003	0.00303385266091007	0.000821834637261467	0.441830600141738	0.658803699516899	0.755030927468943	-7.44883263157725	0.0353196245252277	0.00115071207570316	1.13686691697475	0.273991829530823	0.524543963525026	-9.69806553051493
HAVANA	transcript	ENSG00000231890.7	antisense	DARS-AS1	1	ENST00000444406.1	antisense	DARS-AS1-001	0.127960788498576	0.0434682551667126	2.76402988848641	0.0059209164156944	0.011692314439469	-3.758283175924	0.114760740724932	0.000362912781325923	0.196824901846102	0.846690530385017	1	-10.339077424084
HAVANA	transcript	ENSG00000231890.7	antisense	DARS-AS1	2	ENST00000446492.1	antisense	DARS-AS1-004	0.0312219573365819	0.0107284343840417	1.06866146715651	0.285740271321644	0.387642507323124	-6.97640248198459	0.0388763376260233	0.00153867779357777	2.02156225363844	0.0620348320896985	0.202761193077293	-8.43523996324168
HAVANA	transcript	ENSG00000231890.7	antisense	DARS-AS1	2	ENST00000607985.5	antisense	DARS-AS1-020	0.0893036229961498	0.0464597823644453	4.18483354243049	3.37406568663362e-05	8.83965318435152e-05	1.05284688528915	0.0104831485046051	0.00071884446888721	1.61342622297394	0.128148672934397	0.32776840464945	-9.08009490118607
HAVANA	transcript	ENSG00000231890.7	antisense	DARS-AS1	2	ENST00000609663.5	antisense	DARS-AS1-021	0.369676020363629	0.0841201980762581	2.46518707205885	0.0140306264771376	0.0260650854816576	-4.52842900282072	0	0	0	1	1	-10.3597524836655
HAVANA	transcript	ENSG00000231890.7	antisense	DARS-AS1	2	ENST00000609237.5	antisense	DARS-AS1-022	0.00100511684788414	0.000620916038028372	0.579323765006172	0.562632843644602	0.669999639545938	-7.37872042579365	0	0	0	1	1	-10.3597524836655
HAVANA	transcript	ENSG00000231890.7	antisense	DARS-AS1	2	ENST00000594219.6	antisense	DARS-AS1-016	0.0247712600144013	0.00942226732986099	1.74996571597237	0.0807404657154227	0.128859117384926	-6.020976506823	0.034724758512488	0.000284195561738094	0.58418615921423	0.568052722909142	0.827496983906636	-10.1794849495217
HAVANA	transcript	ENSG00000231890.7	antisense	DARS-AS1	2	ENST00000599018.5	antisense	DARS-AS1-018	0.00406124404506039	-0.000146003129736092	-0.0440420541723834	0.964888545794706	0.990488010403481	-7.54538029833646	0	0	0	1	1	-10.3597524836655
HAVANA	transcript	ENSG00000231890.7	antisense	DARS-AS1	2	ENST00000595061.1	antisense	DARS-AS1-019	0.0369812447063248	0.0333284015556566	4.33785513235786	1.74282886627546e-05	4.71495802059493e-05	1.6814426216812	0.0725244026787278	-0.000576836290467513	-0.365168103777	0.720245483222782	0.942416509925839	-10.288816642139
HAVANA	transcript	ENSG00000231890.7	antisense	DARS-AS1	2	ENST00000608471.5	antisense	DARS-AS1-023	0.0081917648426996	0.00656716710267901	1.08156426883714	0.279969946940681	0.381074947596546	-6.96257283333089	0	0	0	1	1	-10.3597524836655
HAVANA	transcript	ENSG00000231890.7	antisense	DARS-AS1	2	ENST00000615163.1	antisense	DARS-AS1-024	0.0445856830952945	0.0225645807579066	3.13740110495442	0.0018055192790672	0.00383878037212532	-2.67642655624037	0.0673179447342264	0.000864523135622692	0.920384817721108	0.372396883015637	0.635101524581107	-9.91976137212154
HAVANA	transcript	ENSG00000231890.7	antisense	DARS-AS1	2	ENST00000597450.1	antisense	DARS-AS1-005	0.0530122196405414	0.0246553760994827	2.95370688431785	0.00328838108135022	0.00674543407013433	-3.22520465631251	0.0677490566632026	0.000415678527026837	0.482543793924046	0.636606892685608	0.87509558781394	-10.2363049897229
HAVANA	transcript	ENSG00000231890.7	antisense	DARS-AS1	2	ENST00000625389.2	antisense	DARS-AS1-027	0.00172438314034055	-2.24761907924476e-05	-0.0106001684354313	0.991546695152622	1	-7.54629329987103	0	0	0	1	1	-10.3597524836655
HAVANA	transcript	ENSG00000231890.7	antisense	DARS-AS1	2	ENST00000627657.2	antisense	DARS-AS1-028	0.098377695057471	0.0747094657789079	4.16442658699433	3.67924137753246e-05	9.59843312863185e-05	0.970605397379997	0.156247524296083	0.00143411654354629	0.587991825596282	0.565563229462288	0.82521677847353	-10.1771560874318
HAVANA	transcript	ENSG00000231890.7	antisense	DARS-AS1	2	ENST00000598565.5	antisense	DARS-AS1-017	0.0442817518151726	-0.0126350215289913	-0.851549276720226	0.394873831203569	0.506422485319919	-7.18431005979728	0	0	0	1	1	-10.3597524836655
HAVANA	transcript	ENSG00000231890.7	antisense	DARS-AS1	2	ENST00000399447.7	antisense	DARS-AS1-015	0.0202765628416008	-0.000654372949458543	-0.0729003114034546	0.941914733036581	0.974343582560505	-7.54369416431339	0.0118568463176929	0.000404365189616634	1.04868009982324	0.311452380679119	0.567431972953736	-9.79323251849828
HAVANA	transcript	ENSG00000231890.7	antisense	DARS-AS1	2	ENST00000593462.5	antisense	DARS-AS1-011	0.00484304110160078	0.00100213137882111	0.276853459520553	0.782007569706086	0.856592344043705	-7.50805641619524	0	0	0	1	1	-10.3597524836655
HAVANA	transcript	ENSG00000231890.7	antisense	DARS-AS1	2	ENST00000594735.5	antisense	DARS-AS1-007	0.000748681861395024	-0.0038218993168426	-2.9582991139632	0.00324062703970671	0.00665289537990183	-3.21187458649774	0.0115997560900195	0.000795411846172764	1.61612243641294	0.127561698567347	0.327217186737519	-9.07614947198539
HAVANA	transcript	ENSG00000231890.7	antisense	DARS-AS1	2	ENST00000593405.5	antisense	DARS-AS1-012	0.00129246410882317	0.00182510099753479	1.51299473318298	0.130915708096935	0.198033434727484	-6.40523668845846	0	0	0	1	1	-10.3597524836655
HAVANA	transcript	ENSG00000231890.7	antisense	DARS-AS1	2	ENST00000601196.5	antisense	DARS-AS1-010	0.001599404362126	0.000640083975469297	0.456863082604877	0.647968786948882	0.745681583369076	-7.44208550273967	0	0	0	1	1	-10.3597524836655
HAVANA	transcript	ENSG00000231890.7	antisense	DARS-AS1	2	ENST00000595624.5	antisense	DARS-AS1-008	0.0118227373295422	-0.00692446922583809	-2.5700023055972	0.0104596373640772	0.0198532291510014	-4.26806540767004	0.0210013012440372	7.22605265451078e-05	0.151718807502698	0.881494710264815	1	-10.347461121716
HAVANA	transcript	ENSG00000231890.7	antisense	DARS-AS1	2	ENST00000601586.5	antisense	DARS-AS1-014	0.0168243295806798	0.007611090078837	1.4861057734144	0.137884295848886	0.207338667981538	-6.44534691022077	0.00840308801862411	6.40235277609455e-05	0.164542066132662	0.871571042344066	1	-10.3452976016265
HAVANA	transcript	ENSG00000231890.7	antisense	DARS-AS1	2	ENST00000629483.2	antisense	DARS-AS1-029	0.00588340225117972	0.00299330565663557	1.20534912975435	0.228641309528788	0.321014934824861	-6.82150607573674	0.0161704989923725	0.000781421805544563	1.30595023982041	0.211862800545619	0.455361003421523	-9.49796442740904
HAVANA	transcript	ENSG00000231890.7	antisense	DARS-AS1	2	ENST00000613688.1	antisense	DARS-AS1-025	2.85644332182026	0.445773346499693	6.56312369085001	1.32557869658745e-10	6.08496782184577e-10	13.0920069314904	3.50944444363329	0.0162456867107884	5.20485699479316	0.000118204735845483	0.00208586973589787	-2.18755655953288
HAVANA	transcript	ENSG00000231890.7	antisense	DARS-AS1	2	ENST00000631306.2	antisense	DARS-AS1-026	0.202225289734178	-0.0398388438926122	-1.68533766893893	0.0925502585564332	0.14557470105222	-6.13124835642558	0	0	0	1	1	-10.3597524836655
HAVANA	transcript	ENSG00000231890.7	antisense	DARS-AS1	2	ENST00000596410.5	antisense	DARS-AS1-013	0.0157079198105623	0.00845646041642944	1.163644369334	0.245125706110001	0.340551957344982	-6.87073003210715	0	0	0	1	1	-10.3597524836655
HAVANA	transcript	ENSG00000231890.7	antisense	DARS-AS1	2	ENST00000599279.3	antisense	DARS-AS1-009	0.00138111833159813	-0.000202217073530562	-0.136241832611927	0.89168519448728	0.938286124440191	-7.53707546136713	0.0157594604156381	-0.000471433895443616	-1.14083787193629	0.272388445356908	0.522696367497456	-9.69362808790156
HAVANA	transcript	ENSG00000231890.7	antisense	DARS-AS1	2	ENST00000444649.1	antisense	DARS-AS1-006	0.0246237023847019	0.00247939292890386	0.431778338176306	0.666089506347782	0.76114196457333	-7.45321861739992	0.0267346130231979	0.000232671785920398	0.362335326763886	0.722316185665793	0.944038882262488	-10.289908022677
HAVANA	transcript	ENSG00000231890.7	antisense	DARS-AS1	2	ENST00000627442.1	antisense	DARS-AS1-030	0.00630942702641274	0.00298476170689784	0.994275283505916	0.320572002778335	0.426669126720265	-7.05290933863665	0	0	0	1	1	-10.3597524836655
HAVANA	transcript	ENSG00000237262.1	lincRNA	AC068492.1	2	ENST00000448672.1	lincRNA	AC068492.1-001	0.0116428293109557	-0.000535781082122112	-0.13593069073891	0.891931033564637	0.938418809745771	-7.53711777105567	0	0	0	1	1	-10.3597524836655
HAVANA	transcript	ENSG00000121966.6	protein_coding	CXCR4	2	ENST00000409817.1	protein_coding	CXCR4-003	0.0586269885795296	0.0874506574970889	7.48316104985265	3.31399665308583e-13	1.9838936872642e-12	18.9630575592974	0.0541065922002726	0.000623864936660043	0.693601007087016	0.498868797544861	0.763149487599329	-10.1068264641891
HAVANA	transcript	ENSG00000121966.6	protein_coding	CXCR4	2	ENST00000241393.3	protein_coding	CXCR4-001	1.00226845381561	0.555619692654415	8.84708641704295	1.57027189120926e-17	1.46141597463099e-16	28.7665410021995	1.13044518572805	-0.00120269944437285	-0.586018441397413	0.566853403734226	0.826349838468089	-10.1783654923782
HAVANA	transcript	ENSG00000121966.6	protein_coding	CXCR4	2	ENST00000466288.1	processed_transcript	CXCR4-002	0.0634391803312738	0.116057717614888	8.25717476053164	1.35329573195219e-15	1.03014301710154e-14	24.3734513187308	0.0472098637773453	-0.000177595057303749	-0.198799524513645	0.845173864053925	1	-10.3386610685623
HAVANA	transcript	ENSG00000227347.1	processed_pseudogene	HNRNPKP2	1	ENST00000447355.1	processed_pseudogene	HNRNPKP2-001	0.00146843091771536	5.22996839503396e-05	0.05887229644878	0.953077453642601	0.982223446105091	-7.54461773642458	0.0144513885700597	4.45571559810354e-05	0.0946386969177291	0.925894274715114	1	-10.3549676308361
HAVANA	transcript	ENSG00000279024.1	TEC	RP11-1193F23.1	2	ENST00000624070.1	TEC	RP11-1193F23.1-001	0.00582521286841618	0.00114123783260568	0.814097188829957	0.415978597808725	0.528076333673801	-7.21543477527158	0.0211656373447814	0.000274539319436126	1.08761224795209	0.294474903638686	0.548193844724177	-9.75202254300314
HAVANA	transcript	ENSG00000230037.1	processed_pseudogene	UBBP1	1	ENST00000392399.3	processed_pseudogene	UBBP1-001	0.0169965408879946	0.0145987764388839	3.09832727663202	0.00205617979521259	0.00433847311076231	-2.79582597427828	0.225072600785594	0.00551191645727608	0.914569811195261	0.375342050239502	0.638328773710228	-9.92515135675191
ENSEMBL	transcript	ENSG00000251976.1	misc_RNA	RN7SKP141	3	ENST00000516167.1	misc_RNA	RN7SKP141-201	0.00603441712886123	0.00114270702846511	0.308752288339373	0.757639159321625	0.83713921566641	-7.49872477291985	0.0218572846311344	0.000166531692427691	0.16624032888698	0.87025842682933	1	-10.3449979646058
HAVANA	transcript	ENSG00000229568.1	unprocessed_pseudogene	SMC4P1	1	ENST00000414479.1	unprocessed_pseudogene	SMC4P1-001	0.00586238069706887	0.00163088573236048	0.596126840151006	0.551361505374505	0.659648527585294	-7.3688588968831	0.00809335246361701	-0.000184990913454103	-0.496877064607033	0.626707387659128	0.870472320682436	-10.2289247548564
HAVANA	transcript	ENSG00000144229.11	protein_coding	THSD7B	2	ENST00000472720.5	nonsense_mediated_decay	THSD7B-002	0.120086147892441	-0.000123785975639491	-0.00735734326971798	0.994132690368381	1	-7.54632239517576	0.112906496264922	0.00232907268390798	0.994308704199466	0.336339860732489	0.595441684174394	-9.84861469245473
HAVANA	transcript	ENSG00000144229.11	protein_coding	THSD7B	2	ENST00000409968.5	protein_coding	THSD7B-001	0.204369877134498	0.0400033222927603	2.35559067908833	0.0188802980537002	0.0342912828606157	-4.789350516288	0.385838060015029	-0.00053724340385414	-0.314425512880693	0.757666357076511	0.971846084231722	-10.3070989594846
ENSEMBL	transcript	ENSG00000144229.11	protein_coding	THSD7B	3	ENST00000272643.7	protein_coding	THSD7B-201	0.0147694466744687	0.0122197397616788	2.0845981530625	0.0376150050613837	0.0644434049158644	-5.3846080655586	0.0270782199363823	0.000206310247134341	0.166344653403435	0.870177805522817	1	-10.3449794579342
ENSEMBL	transcript	ENSG00000144229.11	protein_coding	THSD7B	3	ENST00000413152.3	protein_coding	THSD7B-202	0.0356425846052743	0.00682932726491045	0.876590462155631	0.381132013718482	0.492005889181652	-7.16272098093553	0.0648704669173965	0.00295149484430775	1.93653054128253	0.0724939434713593	0.226749761438576	-8.57690768853874
HAVANA	transcript	ENSG00000144229.11	protein_coding	THSD7B	2	ENST00000485379.1	processed_transcript	THSD7B-003	0.0242918129725736	-0.00591844439427037	-0.696440159766675	0.486478335086499	0.598382181736746	-7.30413011242159	0.0219363564123138	-0.000107498179967636	-0.178185424311718	0.861037252969355	1	-10.3428038277471
HAVANA	transcript	ENSG00000144229.11	protein_coding	THSD7B	2	ENST00000480352.1	retained_intron	THSD7B-004	0.040828109604616	0.0034684204074043	0.413443797196545	0.679459570267147	0.772758836876453	-7.46095856246164	0.0568080179476254	-0.000357413278706122	-0.34393674791924	0.735819331585166	0.954777941976807	-10.2967930882976
ENSEMBL	transcript	ENSG00000212425.1	rRNA	RNA5SP105	3	ENST00000391123.1	rRNA	RNA5SP105-201	0.00132746582093541	-0.00353787236496865	-1.04674089429558	0.295727165051885	0.398882515078326	-6.99951888749459	0.0648249848219066	-0.00345733252383502	-1.22287288136114	0.240837812433646	0.493554373740185	-9.59909927058462
ENSEMBL	transcript	ENSG00000222394.2	misc_RNA	Y_RNA	3	ENST00000410462.2	misc_RNA	Y_RNA.596-201	0.00680191395115664	0.00663531062679392	0.636840534899795	0.524521515941508	0.63470408809155	-7.34379707607563	0	0	0	1	1	-10.3597524836655
HAVANA	transcript	ENSG00000150540.13	protein_coding	HNMT	2	ENST00000410115.5	protein_coding	HNMT-002	1.11160167312156	0.198603708378832	3.71900068865719	0.000222764717081365	0.000532178669950615	-0.73044107215167	1.38165617368655	-0.02083873848119	-3.69877808399168	0.00224991301244477	0.0176483812777473	-5.20753243155386
HAVANA	transcript	ENSG00000150540.13	protein_coding	HNMT	2	ENST00000329366.8	protein_coding	HNMT-003	0.228201546438467	0.0568789577603721	3.26248933434139	0.00118021481182849	0.0025727876110392	-2.28453107638899	0.370273850778238	0.00280035483454561	1.15421529662249	0.267039189869243	0.51651558645438	-9.67858417279658
HAVANA	transcript	ENSG00000150540.13	protein_coding	HNMT	2	ENST00000280097.4	protein_coding	HNMT-001	1.13580238596723	0.208447030452179	5.39208008780674	1.07791225170471e-07	3.67698619283108e-07	6.57073192241173	1.78563884384798	0.00521590497836932	1.79381114242765	0.0936703019791705	0.271056608039955	-8.80641882350195
HAVANA	transcript	ENSG00000150540.13	protein_coding	HNMT	2	ENST00000280096.5	protein_coding	HNMT-008	1.65556635361286	0.378285775438683	7.59875951831293	1.49564832210356e-13	9.27669366604712e-13	19.7445759315406	0.933963776244969	0.00464150758029024	2.10779480134841	0.0528536781376177	0.180747028759398	-8.28811620967533
HAVANA	transcript	ENSG00000150540.13	protein_coding	HNMT	2	ENST00000475675.5	nonsense_mediated_decay	HNMT-004	0.214822160195714	0.141602688508062	6.48542356721074	2.13681144732419e-10	9.60616457088678e-10	12.6254603702713	0.115415586023778	0.00161501190199505	0.887106671854388	0.389465894266046	0.653705353234305	-9.9501945490018
HAVANA	transcript	ENSG00000150540.13	protein_coding	HNMT	2	ENST00000467390.5	processed_transcript	HNMT-005	1.13828942377959	0.164989327185504	2.42180060807225	0.015800146057106	0.0290978295911141	-4.63310695500402	0.783087088647245	-0.00706113551438733	-1.01910356439634	0.324819515105337	0.582499722760699	-9.82367564823021
HAVANA	transcript	ENSG00000150540.13	protein_coding	HNMT	2	ENST00000485653.1	processed_transcript	HNMT-007	0.308753334433077	0.168802938948625	5.44283115778362	8.24562078604589e-08	2.84681662648168e-07	6.83013226224198	0.319109023200218	0.000432939142519227	0.116167174381951	0.90911000874661	1	-10.3525442282419
HAVANA	transcript	ENSG00000150540.13	protein_coding	HNMT	2	ENST00000480534.1	processed_transcript	HNMT-006	0.588215974623082	0.11358672403246	2.46221936786187	0.0141458220837194	0.0262614883531275	-4.53564694461217	0.528830302689076	0.0154815512386098	3.6326636973865	0.00257106912997524	0.0195018446685753	-5.34211909715438
HAVANA	transcript	ENSG00000224231.1	lincRNA	AC069394.1	1	ENST00000446520.1	lincRNA	AC069394.1-001	0.00217279119413345	0.00197194614901179	1.25876745935988	0.208704436506128	0.296939071843994	-6.7559401707632	0.0713727644644722	0.000678787466585503	0.571702651960426	0.57625936475308	0.835042800609065	-10.1870228087858
HAVANA	transcript	ENSG00000233045.1	processed_pseudogene	AC097523.1	1	ENST00000429515.1	processed_pseudogene	AC097523.1-001	0.00553226028918225	-0.000503512573242089	-0.165762410097582	0.868411240185238	0.921108379623477	-7.5326212477374	0.078880818976047	0.00137652444161461	1.191031556696	0.252730407351963	0.50157968619005	-9.63643158847395
HAVANA	transcript	ENSG00000234645.3	processed_pseudogene	YWHAEP5	1	ENST00000431545.1	processed_pseudogene	YWHAEP5-001	0.0334600453698685	0.0194991640299289	3.11519886089685	0.00194425822410671	0.0041156727195314	-2.74444733232646	0.0847532962563235	0.00201773720415521	1.82096291202573	0.0892605860715115	0.262717074681004	-8.76359491245788
HAVANA	transcript	ENSG00000237939.1	processed_pseudogene	AC097523.3	1	ENST00000435551.1	processed_pseudogene	AC097523.3-001	0.000742596861106967	-0.000634344928649902	-0.658935537789554	0.510241893337654	0.621167068731598	-7.32950451427351	0.0565233173470257	-0.000934690899809054	-1.3136743892547	0.209316231414534	0.451767970846655	-9.48829291515009
HAVANA	transcript	ENSG00000232915.1	processed_pseudogene	AC097721.1	1	ENST00000427150.1	processed_pseudogene	AC097721.1-001	0.147874072519581	0.0678838257195531	6.162766806674	1.47749372643965e-09	6.10817225007056e-09	10.7385950539795	0.178525299553225	-0.000751324382848726	-0.705974129666082	0.49136688589158	0.756486420449003	-10.0978739117275
HAVANA	transcript	ENSG00000228043.5	lincRNA	AC097721.2	2	ENST00000431985.5	lincRNA	AC097721.2-001	0.228955466268076	0.0766426925677203	3.74149089967382	0.000204239601139357	0.00049005030864313	-0.648894490444433	0.183339851292015	-0.00175648310063325	-0.853815367420587	0.407060529107277	0.672414133167145	-9.97963171433262
HAVANA	transcript	ENSG00000228043.5	lincRNA	AC097721.2	2	ENST00000414911.1	lincRNA	AC097721.2-002	0.304437274456611	0.143359070235052	6.11829713324548	1.91664395867842e-09	7.8271528409395e-09	10.4849959459264	0.175195293172034	0.00464937354170995	3.18535271930424	0.00635229609605406	0.0383158516448143	-6.24703486554166
HAVANA	transcript	ENSG00000230569.1	lincRNA	AC114763.1	2	ENST00000412593.1	lincRNA	AC114763.1-001	0.349052234389206	0.115268343264781	5.7207543761691	1.83256419535572e-08	6.76600404862863e-08	8.28868837455948	0.160472151868155	0.00149534202358999	1.10269686108741	0.288084284139854	0.540656456943023	-9.7357121248209
HAVANA	transcript	ENSG00000144228.8	protein_coding	SPOPL	2	ENST00000280098.8	protein_coding	SPOPL-001	1.69418297979774	0.44986649060522	9.56019940762577	5.40213003276913e-20	6.52554187293754e-19	34.3675308166272	2.57358280015522	0.0103413368931545	3.23856155234601	0.00570466878643915	0.035390782183885	-6.14020800446046
HAVANA	transcript	ENSG00000144228.8	protein_coding	SPOPL	2	ENST00000430968.5	nonsense_mediated_decay	SPOPL-003	0.345487145100769	-0.0419721295643322	-1.38965731352926	0.16525425356458	0.242731742612134	-6.58335177689749	0.684269687086523	-0.000707327425904849	-0.185753621444988	0.85520561797676	1	-10.3413352492837
HAVANA	transcript	ENSG00000144228.8	protein_coding	SPOPL	2	ENST00000420679.1	nonsense_mediated_decay	SPOPL-002	0.725048345481135	0.152646143162681	4.01624080928118	6.82619371734919e-05	0.000173004572618135	0.384676282556132	0.85304777399813	-0.000779025006443465	-0.200584017366668	0.843803778070778	1	-10.3382812468131
HAVANA	transcript	ENSG00000144228.8	protein_coding	SPOPL	2	ENST00000467775.1	retained_intron	SPOPL-004	0.529296710527333	0.290537995195722	9.31841075374008	3.82334341809306e-19	4.21370026011762e-18	32.4341547164343	0.493823854220938	0.00543100117476896	1.28523408737195	0.218814943682262	0.464923473625045	-9.52368030170449
HAVANA	transcript	ENSG00000241772.2	3prime_overlapping_ncRNA	AC092620.2	1	ENST00000458007.2	3prime_overlapping_ncRNA	AC092620.2-001	0.516999771695126	0.0860444542252629	3.06293103087994	0.00231049838450194	0.00484230963037226	-2.90274472197582	0.700899765766032	0.00420337328835766	1.57247654137687	0.137352383568032	0.341331454999392	-9.13944889554567
HAVANA	transcript	ENSG00000241772.2	3prime_overlapping_ncRNA	AC092620.2	1	ENST00000449869.1	3prime_overlapping_ncRNA	AC092620.2-002	0.0182479576304737	-0.00824992854268118	-1.06233534681494	0.288598658391452	0.390826599775949	-6.98312266828176	0.116384255218203	-0.00112472224730824	-0.412604655420501	0.685918536173243	0.914672903460726	-10.2693038948041
HAVANA	transcript	ENSG00000260059.1	lincRNA	RP11-231E19.1	2	ENST00000562796.1	lincRNA	RP11-231E19.1-001	0.067421493804751	0.0272233661971109	6.02875866550039	3.22161797517002e-09	1.28583252089003e-08	9.97917868785998	0.385519442648846	0.0046116853842369	5.1704523203329	0.000126084136805687	0.00218200397916265	-2.25444792886528
HAVANA	transcript	ENSG00000237772.1	lincRNA	AC092620.3	2	ENST00000453636.1	lincRNA	AC092620.3-001	0.0959899356863492	0.0117377691954467	1.04992656725733	0.294261409145432	0.397227322134637	-6.99618904654029	0.110814508787307	0.00107612261560249	0.86121734466321	0.40310378966024	0.668356746315979	-9.97317444722321
HAVANA	transcript	ENSG00000144227.4	protein_coding	NXPH2	2	ENST00000272641.3	protein_coding	NXPH2-001	0.782983646652557	-0.0780555775679508	-2.19958422769794	0.0282954441816544	0.0497022360697816	-5.14073314769022	1.85918044015921	-0.00460172616236506	-2.10236388417953	0.0533927834230975	0.182053166454818	-8.29748008412786
ENSEMBL	transcript	ENSG00000222826.1	misc_RNA	RN7SKP286	3	ENST00000410894.1	misc_RNA	RN7SKP286-201	0.00176690445145967	-0.00107486806155967	-0.591116191562212	0.554710922178125	0.662687109674128	-7.37182904863734	0.00847938459861884	-0.000452233845259672	-1.20730612081525	0.246596464079642	0.495938100985208	-9.61745112276389
HAVANA	transcript	ENSG00000229104.1	processed_pseudogene	YY1P2	2	ENST00000438766.1	processed_pseudogene	YY1P2-001	0.0230495796483687	-0.0135384452758223	-3.33945148962276	0.000902421008871873	0.00199604764191031	-2.03612087831393	0.059191136692711	0.000558270834001414	0.604714695415393	0.554693030257394	0.815156537152426	-10.1667519072771
HAVANA	transcript	ENSG00000232992.2	processed_pseudogene	AHCYP4	1	ENST00000419201.1	processed_pseudogene	AHCYP4-001	4.25101873216113e-05	7.63270357644907e-05	0.346957666695065	0.728769774271965	0.813698678025613	-7.4862107999228	0.00513282197051555	0.000118578665194313	0.681579567628305	0.506221562696463	0.770205581331719	-10.1153825882537
HAVANA	transcript	ENSG00000226939.1	lincRNA	AC062021.1	1	ENST00000429008.1	lincRNA	AC062021.1-001	0.331808921290662	0.0784080692600049	2.68529643410816	0.00748845780298925	0.0145547321991491	-3.96948920716631	0.637923142056395	0.00546378187538628	1.93593129130503	0.0725730130162571	0.226921200988277	-8.57789349965125
HAVANA	transcript	ENSG00000229131.1	lincRNA	AC016710.1	2	ENST00000421326.1	lincRNA	AC016710.1-001	0.0347190793325929	0.00785015695513015	1.00933417920057	0.313304832455776	0.418604953463024	-7.03786468523787	0.0120006314746716	0.000822900443977482	1.61691440566084	0.127389724017141	0.327110700156112	-9.07498969525322
ENSEMBL	transcript	ENSG00000206901.1	snoRNA	SNORA72	3	ENST00000384174.1	snoRNA	SNORA72.4-201	0.0139485000218721	0.00325779406653697	0.25736372820253	0.797004368127083	0.867749367132504	-7.51325774721542	0	0	0	1	1	-10.3597524836655
HAVANA	transcript	ENSG00000235232.1	processed_pseudogene	MRPS18BP2	1	ENST00000434310.1	processed_pseudogene	MRPS18BP2-001	0.00122713874264572	0.000755771523359699	0.752280500114003	0.452238017226364	0.564666562601937	-7.26375381747619	0.0126101030003957	-2.91217258312087e-05	-0.0667186430065567	0.947714855404809	1	-10.3573740405101
HAVANA	transcript	ENSG00000228374.1	processed_pseudogene	AC012497.2	1	ENST00000429392.1	processed_pseudogene	AC012497.2-001	4.20251148816649e-05	2.51294846347207e-05	0.101525769871262	0.919173989039257	0.958054503512005	-7.54119951024435	0.0125593116099016	-0.000491597773435872	-1.75524063684829	0.100266155610584	0.283932561114536	-8.86654346939989
HAVANA	transcript	ENSG00000223554.1	lincRNA	AC078851.1	2	ENST00000415918.1	lincRNA	AC078851.1-001	0.00632361298838492	-0.00240195103450543	-0.590315567171555	0.555247030544902	0.663182378143819	-7.37230131339353	0.0149785280512227	-0.00034236635545652	-0.50152431244333	0.623513464949499	0.87045663260003	-10.2264870447954
ENSEMBL	transcript	ENSG00000240977.3	misc_RNA	RN7SL283P	3	ENST00000489055.3	misc_RNA	RN7SL283P-201	0.666687343792817	0.107742897645951	2.40943148927872	0.0163394272597706	0.0300192142989199	-4.66261727285958	0.0138054160730902	-0.000736288857231479	-1.21709942363828	0.242961277307092	0.493712748501783	-9.60592803595321
HAVANA	transcript	ENSG00000224028.1	lincRNA	AC073928.2	2	ENST00000417715.1	lincRNA	AC073928.2-001	0.0165897151099563	0.00401004389912055	0.81715450675345	0.414231116107881	0.526371594082335	-7.21294630084637	0	0	0	1	1	-10.3597524836655
HAVANA	transcript	ENSG00000227149.1	processed_pseudogene	MTCO1P44	2	ENST00000441935.1	processed_pseudogene	MTCO1P44-001	0.0531949191820477	0.0516150972184744	2.7879557840891	0.00550712858110196	0.0109303352358722	-3.69292821403255	0.0548316198737286	-0.00168426238376633	-0.87563795761992	0.395468678415261	0.66027857932546	-9.96044997974696
HAVANA	transcript	ENSG00000231567.1	unprocessed_pseudogene	MTND2P19	2	ENST00000449129.1	unprocessed_pseudogene	MTND2P19-001	0.0261251805977176	0.0197424377714878	4.34647346845248	1.67818027899411e-05	4.54876887135785e-05	1.71746893472303	0.0661702445888873	0.000950137071806173	0.911658693294167	0.3768224268695	0.639970984216409	-9.92783826435231
HAVANA	transcript	ENSG00000223921.1	processed_pseudogene	MTND1P27	2	ENST00000451117.1	processed_pseudogene	MTND1P27-001	0.0289448211422384	0.0198594627828284	3.50213414337156	0.000503105803061915	0.00115035266018573	-1.4928390017976	0.0680524220574442	0.0013927794132029	1.41322249625727	0.178649238671516	0.407027443442341	-9.35969452708469
HAVANA	transcript	ENSG00000168702.17	protein_coding	LRP1B	2	ENST00000389484.7	protein_coding	LRP1B-001	2.7542787951829	0.0931466165047964	1.28614642522395	0.198989956526101	0.285077007249772	-6.72124022142238	3.89781099721853	0.0102107607303028	4.46447082234048	0.000489269014982178	0.00575756465375121	-3.65336389254489
HAVANA	transcript	ENSG00000168702.17	protein_coding	LRP1B	1	ENST00000437977.5	protein_coding	LRP1B-003	0.0115602464847667	0.0028962333252529	1.40918711049877	0.159404324247579	0.235213757241606	-6.55614860700914	0.00407016282326757	-0.000120029184700001	-0.751231354570842	0.464504870755255	0.731000511131038	-10.0638739195157
HAVANA	transcript	ENSG00000168702.17	protein_coding	LRP1B	2	ENST00000442974.1	protein_coding	LRP1B-005	0.535935247555911	0.0713708042109442	2.06896108387194	0.0390654252969238	0.0667112978517032	-5.41677957532144	0.845810595254187	0.00219828593563427	0.855237031614631	0.40629859401099	0.671658944172754	-9.97839540545581
HAVANA	transcript	ENSG00000168702.17	protein_coding	LRP1B	2	ENST00000434794.1	protein_coding	LRP1B-002	0.837640509353328	-0.355124660438278	-5.22983373395783	2.50313786157552e-07	8.22466162502587e-07	5.75599321749971	1.29092802828391	0.0256080016209207	4.08813826158517	0.00102999077933037	0.00992155228376866	-4.41480617515183
HAVANA	transcript	ENSG00000168702.17	protein_coding	LRP1B	2	ENST00000486364.1	processed_transcript	LRP1B-004	1.72312237640567	0.255459960775148	3.68147753970258	0.000257236716176249	0.000609851384926379	-0.865459641101948	2.01916487957261	0.00744404036401221	2.06724665149025	0.0570028679996607	0.190719603898988	-8.35771448189193
ENSEMBL	transcript	ENSG00000277306.1	misc_RNA	uc_338	3	ENST00000622722.1	misc_RNA	uc_338.22-201	0.892727175660749	0.104643851180241	1.5026065143884	0.133574741496337	0.201636466868444	-6.42081726647729	1.18886680300156	0.00365133861131016	0.495529833138411	0.627634755166885	0.870483312129853	-10.2296273430361
ENSEMBL	transcript	ENSG00000283506.1	miRNA	MIR7157	3	ENST00000635801.1	miRNA	MIR7157-201	2.4260873872039	0.127968056529892	0.906397504320841	0.365164089923095	0.475154031346879	-7.13621001521934	0	0	0	1	1	-10.3597524836655
HAVANA	transcript	ENSG00000236440.1	processed_pseudogene	AC117947.1	1	ENST00000427448.1	processed_pseudogene	AC117947.1-001	0.952070560627568	0.0661422716400202	1.28688462510459	0.198732700221038	0.284749990269882	-6.72029436221683	1.4671616081626	0.00883837250907319	2.83794591386113	0.012775986146459	0.0644170730656599	-6.93514366421318
HAVANA	transcript	ENSG00000238065.1	processed_pseudogene	AC010740.1	1	ENST00000417035.1	processed_pseudogene	AC010740.1-001	0.00117957278381454	0.00117280223918037	1.160292764407	0.246485889889056	0.342182707104729	-6.87461109529929	0.753095183142216	0.0102754627341145	4.48732499799372	0.000467844894368337	0.00556546450432552	-3.60739748557278
ENSEMBL	transcript	ENSG00000201892.1	misc_RNA	Y_RNA	3	ENST00000365022.1	misc_RNA	Y_RNA.307-201	0.0249069467318474	-0.00892475926926829	-0.434051099762257	0.664439426567633	0.759745000326507	-7.45223579382673	1.9554102997801	-0.0075691642411896	-0.614011434524384	0.54869915436202	0.80946255447572	-10.1608479353057
ENSEMBL	transcript	ENSG00000252015.1	snRNA	RNU6-904P	3	ENST00000516206.1	snRNA	RNU6-904P-201	2.90423870590227	-0.0935699671719971	-0.773523258158747	0.439580002428183	0.551979769484216	-7.24757846252404	3.38693510194614	0.00939084105333089	0.649230198164067	0.526317376766603	0.788817873106739	-10.1377083339532
HAVANA	transcript	ENSG00000233329.1	processed_pseudogene	AC068287.1	1	ENST00000430283.1	processed_pseudogene	AC068287.1-001	0.498509355421145	0.0544264883016702	1.29465688829117	0.19603892106352	0.281440426630679	-6.71030300395395	0.623337804636147	0.00351966943591278	1.25549952534732	0.229108623852342	0.47899993981366	-9.56001732264127
HAVANA	transcript	ENSG00000244125.1	sense_overlapping	AC078882.1	2	ENST00000436132.1	sense_overlapping	AC078882.1-001	0.0091178407499506	0.00730018814613933	1.37658341062666	0.169260021890103	0.247816917447142	-6.60135199777562	0	0	0	1	1	-10.3597524836655
HAVANA	transcript	ENSG00000228134.1	processed_pseudogene	AC092578.1	1	ENST00000415815.1	processed_pseudogene	AC092578.1-001	0.000322963620420408	-0.000200777911718552	-0.376156663467611	0.706960718822842	0.795966972833013	-7.47566417169044	0	0	0	1	1	-10.3597524836655
HAVANA	transcript	ENSG00000229781.1	processed_pseudogene	AC013444.1	1	ENST00000428909.1	processed_pseudogene	AC013444.1-001	0.000657745936751424	-0.000513593505549945	-1.11147234612498	0.266901705287972	0.366034175411092	-6.92988119311179	0.0022119575761535	-2.89724653963161e-05	-0.301902885914608	0.767003187957204	0.97910371264788	-10.311196684011
HAVANA	transcript	ENSG00000115919.14	protein_coding	KYNU	2	ENST00000264170.8	protein_coding	KYNU-001	1.214910623475	0.256783083536922	6.43619404820707	2.8848389826392e-10	1.28002349130755e-09	12.3322906175033	1.62227683910637	0.0179863444193278	9.01992615284365	2.45422873002131e-07	4.75447518015706e-05	4.29389987409442
HAVANA	transcript	ENSG00000115919.14	protein_coding	KYNU	2	ENST00000375773.6	protein_coding	KYNU-003	0.0336296988793114	0.0360750537644165	7.38699773431706	6.3781110686345e-13	3.70659541476961e-12	18.3202166475212	0.0228235053593967	3.56286585565732e-05	0.129814527190781	0.898492776737202	1	-10.350752125483
HAVANA	transcript	ENSG00000115919.14	protein_coding	KYNU	2	ENST00000409512.5	protein_coding	KYNU-002	0.00876676310611915	0.0102040773583648	4.50143112671737	8.41406668492997e-06	2.35511382205194e-05	2.37649829600032	0.00532342946691091	4.38610269694071e-05	0.27750644170787	0.785299716895755	0.992905131706422	-10.3187072332297
HAVANA	transcript	ENSG00000115919.14	protein_coding	KYNU	1	ENST00000410015.6	protein_coding	KYNU-004	0.0100247080862919	0.0143134284647141	3.93195608664172	9.62044746311917e-05	0.000239782457274114	0.0602884204104903	0.00510139621844374	-0.000272074464983666	-1.68046706804188	0.114225251184526	0.310704957173324	-8.98065191516138
HAVANA	transcript	ENSG00000115919.14	protein_coding	KYNU	2	ENST00000424385.5	nonsense_mediated_decay	KYNU-005	0.0290856880506803	0.0228677238514643	3.67196572090056	0.000266740264357181	0.000630927814299943	-0.899479835563305	0.0150488832215242	0.00103192342090452	1.62103401217473	0.126498371797188	0.326792228708303	-9.06895048995954
HAVANA	transcript	ENSG00000115919.14	protein_coding	KYNU	2	ENST00000621320.4	protein_coding	KYNU-007	0.0118427649635492	0.00948353113302574	2.68623727272313	0.00746770880378467	0.0145174204280964	-3.96700034746152	0.00216589523616903	-0.000115514412595682	-1.03194580364343	0.318965465017515	0.576125362818504	-9.81054947403756
HAVANA	transcript	ENSG00000115919.14	protein_coding	KYNU	2	ENST00000460143.1	retained_intron	KYNU-006	0.0179366912993778	0.0159230698774282	2.87894120013323	0.0041618744018946	0.00841689951570412	-3.43941541962734	0.00847014485668469	-0.000285361340980554	-1.01197175000951	0.328103717229408	0.586178076133535	-9.83090362043809
HAVANA	transcript	ENSG00000115919.14	protein_coding	KYNU	2	ENST00000612147.4	protein_coding	KYNU-008	0.0141722060972851	0.0112345190985625	2.38738628181418	0.0173408903718831	0.0317096562520081	-4.71484681415573	0.00483522227836225	-0.000110519366362566	-0.485610473856348	0.634482709271148	0.873483691411431	-10.2347435283306
HAVANA	transcript	ENSG00000115919.14	protein_coding	KYNU	2	ENST00000613664.1	protein_coding	KYNU-009	0.105850328584895	0.0687188408786474	4.43934867712337	1.11222441577569e-05	3.07423967955291e-05	2.1099033300972	0	0	0	1	1	-10.3597524836655
HAVANA	transcript	ENSG00000270390.1	processed_pseudogene	RP11-470B22.1	1	ENST00000603317.1	processed_pseudogene	RP11-470B22.1-001	0.00121944887203356	0.000350412544085612	0.355138650727042	0.722636168629219	0.808744174228942	-7.48334168660179	0.015649749675411	-2.46684595207648e-05	-0.0664009653098035	0.947963416995331	1	-10.3573966328523
HAVANA	transcript	ENSG00000075884.12	protein_coding	ARHGAP15	2	ENST00000409869.5	protein_coding	ARHGAP15-002	1.21177128157668	0.275046233654422	6.26629160153972	8.01417019729827e-10	3.40555858095243e-09	11.3350610248038	1.01011946747258	0.0149992731535592	8.28129054310578	7.02265007534854e-07	8.2457581321059e-05	3.18313579445867
HAVANA	transcript	ENSG00000075884.12	protein_coding	ARHGAP15	2	ENST00000295095.10	protein_coding	ARHGAP15-001	0.487644591586899	0.0953119618588101	2.92884334401333	0.0035582814573379	0.00726441169108857	-3.29702990535859	0.534931882572766	-2.77758607611329e-05	-0.0214117875700878	0.983208372229296	1	-10.3595074849146
HAVANA	transcript	ENSG00000075884.12	protein_coding	ARHGAP15	2	ENST00000552641.5	retained_intron	ARHGAP15-008	0.0607725396242413	0.0610444744787083	4.74868707382957	2.68136275847045e-06	7.91193933799616e-06	3.47198841835004	0.0727610819230891	-0.000873242720276668	-0.713207917578506	0.487012183663292	0.752722944192239	-10.0925714605523
HAVANA	transcript	ENSG00000075884.12	protein_coding	ARHGAP15	2	ENST00000460776.5	processed_transcript	ARHGAP15-003	0.0723292883351993	0.0742672186149676	4.90636951058974	1.25897160760874e-06	3.84684572252556e-06	4.19852419213744	0.0350361926872856	0.000942017476082103	1.0217301739354	0.323615940117332	0.581263537523256	-9.82100253876156
HAVANA	transcript	ENSG00000075884.12	protein_coding	ARHGAP15	2	ENST00000474474.5	processed_transcript	ARHGAP15-004	0.120077338018742	0.0176134979807631	0.664974419744257	0.506374856402529	0.617484924930629	-7.3255134838397	0.0744571387760814	0.000220174053510687	0.110163693019409	0.913786357668426	1	-10.3532697142368
HAVANA	transcript	ENSG00000075884.12	protein_coding	ARHGAP15	2	ENST00000469117.5	processed_transcript	ARHGAP15-005	0.0327103700340397	0.0227544246524642	2.24134745860623	0.0254435817550495	0.0450932100866881	-5.04897846508374	0	0	0	1	1	-10.3597524836655
HAVANA	transcript	ENSG00000075884.12	protein_coding	ARHGAP15	2	ENST00000548800.1	retained_intron	ARHGAP15-009	0.0133333026295473	-0.00185977155708629	-0.406324237035426	0.684679027957037	0.777120250612896	-7.46387364226044	0.00307899542986669	-0.00016421308959289	-1.11641152524838	0.282364307307541	0.533852853419941	-9.72071824686697
HAVANA	transcript	ENSG00000075884.12	protein_coding	ARHGAP15	2	ENST00000548242.5	processed_transcript	ARHGAP15-010	0.0679102621499287	0.0685360166338497	3.90413868945417	0.000107595396303513	0.000266792361453504	-0.0453543837174992	0.216432485773752	0.00841809220581343	2.98188631930829	0.00957330127347525	0.0519606585863984	-6.6523126806158
HAVANA	transcript	ENSG00000075884.12	protein_coding	ARHGAP15	2	ENST00000548929.1	retained_intron	ARHGAP15-011	0.0143049746304844	0.00430564511024222	0.865739358070011	0.387050229630728	0.498171110189298	-7.17215276882633	0.0622718712273806	0.00137641790972635	1.27684357090253	0.221681788072292	0.468662646074936	-9.53400274820702
HAVANA	transcript	ENSG00000075884.12	protein_coding	ARHGAP15	2	ENST00000552289.1	retained_intron	ARHGAP15-012	0.0879384995479853	0.0339540904146722	1.90426022065002	0.0574526290395407	0.0947278793291027	-5.74115391112347	0.168970207277394	-0.00143990511634695	-0.517109579218293	0.612859463362225	0.86811813888251	-10.2181519184301
HAVANA	transcript	ENSG00000075884.12	protein_coding	ARHGAP15	2	ENST00000549436.5	retained_intron	ARHGAP15-013	0.0787056299048535	0.0431247530749918	3.77592279316688	0.000178666824364966	0.000431696846797113	-0.523148946357669	0.137125276618849	0.0018863157518693	1.9960392434677	0.0650198746459161	0.209737463624261	-8.47812901666622
HAVANA	transcript	ENSG00000075884.12	protein_coding	ARHGAP15	2	ENST00000419455.1	nonsense_mediated_decay	ARHGAP15-006	0.0352021591197943	0.0422433967242044	3.86729813637066	0.000124655069308689	0.000306816094535274	-0.184178623203737	0.134071510504032	0.00432443433494221	2.40185066731066	0.0301845368654183	0.120741835398897	-7.76349741129012
HAVANA	transcript	ENSG00000075884.12	protein_coding	ARHGAP15	2	ENST00000473426.1	processed_transcript	ARHGAP15-007	0.150383370045328	0.0545049351668262	4.98378331485628	8.6205057243095e-07	2.67997357600758e-06	4.56309739881647	0.0696992511396111	0.00169527834164276	3.30056641827847	0.0050324083011943	0.0322520055420706	-6.01536506913052
HAVANA	transcript	ENSG00000075884.12	protein_coding	ARHGAP15	2	ENST00000549060.1	processed_transcript	ARHGAP15-014	0.0939843861518826	0.0279629296615782	1.58218141492042	0.114243385254793	0.17550141254125	-6.29875631864933	0.117832736782992	-0.00161722042962653	-0.676891478178592	0.50910598566292	0.772845563528019	-10.1186812563135
HAVANA	transcript	ENSG00000224288.2	processed_pseudogene	MTCYBP11	2	ENST00000447254.2	processed_pseudogene	MTCYBP11-001	0.00757585648667136	0.00945483096235152	4.4653135053089	9.9010386664669e-06	2.75296215595893e-05	2.22098612991881	0.00573281006742828	0.000393106976052225	1.58009009460895	0.135599670456284	0.338618244317642	-9.12849489352213
HAVANA	transcript	ENSG00000226839.1	processed_pseudogene	MTND6P11	2	ENST00000431890.1	processed_pseudogene	MTND6P11-001	0.00321618201613412	0.00279919695746657	0.892022369657975	0.372811995518577	0.48325212165151	-7.1491058466477	0	0	0	1	1	-10.3597524836655
HAVANA	transcript	ENSG00000224852.1	processed_pseudogene	MTND5P24	2	ENST00000438892.1	processed_pseudogene	MTND5P24-001	0.00140323603697907	0.00131365144411592	1.07801628271993	0.281548683530832	0.382894991932782	-6.96639214960552	0.00323595200043949	0.000121988203444945	0.957247348494454	0.354096245618435	0.614915027073083	-9.88488899153129
HAVANA	transcript	ENSG00000232772.1	processed_pseudogene	MTND4P22	2	ENST00000413116.1	processed_pseudogene	MTND4P22-001	0.00239472631613931	0.00347622356195578	2.52405457898892	0.0119109812978816	0.0223952806787518	-4.38350132791267	0.0757838016976237	0.00144428800021052	1.29881066058453	0.214238599094403	0.458604554960209	-9.50686390207256
HAVANA	transcript	ENSG00000236300.2	processed_pseudogene	MTND4LP12	2	ENST00000448237.2	processed_pseudogene	MTND4LP12-001	0.000732260786670448	-0.000425224638704076	-0.403382083596804	0.686840400886411	0.778983814674917	-7.46506352111332	0	0	0	1	1	-10.3597524836655
HAVANA	transcript	ENSG00000227557.1	processed_pseudogene	MTND3P9	2	ENST00000429526.1	processed_pseudogene	MTND3P9-001	0.003525846477369	0.00140197104042628	0.447133722351502	0.654973028005199	0.751747541193604	-7.44647814390102	0.306396242382047	0.00643983627705025	2.76599695259527	0.0147482409256654	0.0717010383428231	-7.07503448695534
HAVANA	transcript	ENSG00000225476.1	processed_pseudogene	MTCO3P5	2	ENST00000433620.1	processed_pseudogene	MTCO3P5-001	0.00166069132720401	0.000729951454720601	0.565681066146887	0.571865537854301	0.67832136251667	-7.3865200589205	0.00764927613647332	5.82801991350348e-05	0.164137732360598	0.87188361646518	1	-10.345368489441
HAVANA	transcript	ENSG00000231766.1	processed_pseudogene	MTCO2P5	2	ENST00000422621.1	processed_pseudogene	MTCO2P5-001	0.00109118537411683	0.00272832001049983	2.1059319370989	0.035710489756777	0.0614657108908651	-5.34033234967062	0	0	0	1	1	-10.3597524836655
HAVANA	transcript	ENSG00000257284.1	antisense	RP11-190J23.1	2	ENST00000549878.1	antisense	RP11-190J23.1-001	0.0165718246594384	-0.00677147797949713	-1.23300198334586	0.218157072156726	0.308482140370882	-6.78791756858856	0.100825649153824	-6.75906750974815e-05	-0.0328827011592332	0.974215472185917	1	-10.3591746754878
HAVANA	transcript	ENSG00000228655.6	antisense	AC096558.1	2	ENST00000549032.5	antisense	AC096558.1-003	0.058010589941191	0.0265616784864987	1.68052971991051	0.0934817415569006	0.146858761109991	-6.1392880405801	0.00454890261228533	-0.000242608139321884	-1.1706022146274	0.260595846382719	0.509590631344668	-9.65995728441415
HAVANA	transcript	ENSG00000228655.6	antisense	AC096558.1	2	ENST00000442794.1	antisense	AC096558.1-001	0.0593433415580546	0.0392798781928829	2.80346622711146	0.00525305626756636	0.0104592573114283	-3.6502688954381	0.163234989582478	2.82773154179441e-05	0.0130231195737133	0.989786437602025	1	-10.3596618494061
HAVANA	transcript	ENSG00000228655.6	antisense	AC096558.1	2	ENST00000550516.1	antisense	AC096558.1-002	0.0378898281649159	0.00759342101396826	0.908059214981963	0.364286401835984	0.47420358638784	-7.13470605709754	0.0829778845430141	-0.000179436953678736	-0.140853089763886	0.889919684773677	1	-10.3491574738551
HAVANA	transcript	ENSG00000257640.1	antisense	RP11-570L15.2	2	ENST00000546678.1	antisense	RP11-570L15.2-001	0.538704325128073	0.224899038417115	5.99325243004021	3.95145977008743e-09	1.5633458627549e-08	9.78038069633725	0.462133731235133	0.00106514043050073	0.440137993281144	0.66631237245131	0.898478029488925	-10.2569120070337
HAVANA	transcript	ENSG00000258268.1	antisense	RP11-570L15.1	2	ENST00000553076.1	antisense	RP11-570L15.1-001	0.0899224535852634	0.0692446568609081	5.42218400536052	9.19753600704433e-08	3.15864611564996e-07	6.72433950092144	0.044439653739395	-0.000891158718846817	-1.26934382224726	0.224269384154946	0.472191870058942	-9.54318362234576
HAVANA	transcript	ENSG00000231758.2	antisense	AC092652.1	2	ENST00000548051.1	antisense	AC092652.1-002	0.146539950847761	0.0711227183488795	4.16719543932604	3.63634492871067e-05	9.49320652676013e-05	0.981742093739494	0.29929056668772	-0.0040435495280449	-1.56093205440879	0.140046848347915	0.345592216418368	-9.15598683620863
HAVANA	transcript	ENSG00000231758.2	antisense	AC092652.1	2	ENST00000413315.1	antisense	AC092652.1-001	0.0715845021073999	0.0444272979640381	3.4446540852418	0.000620097379365453	0.00140134702737783	-1.68760957216949	0.0834882453654873	0.00168306997658263	1.11391529956117	0.283399027111283	0.535127057902243	-9.72345893810424
HAVANA	transcript	ENSG00000257277.1	antisense	RP11-434H14.1	2	ENST00000552220.1	antisense	RP11-434H14.1-002	3.1263014002635	0.612856566979623	8.39217179193741	4.97727276464453e-16	3.96161064562902e-15	25.3588042294978	1.76506756784021	0.0115189291110438	3.30249134313097	0.00501285238311227	0.0321581495194085	-6.01148371887813
HAVANA	transcript	ENSG00000257277.1	antisense	RP11-434H14.1	2	ENST00000552418.1	antisense	RP11-434H14.1-001	0.129040015520174	0.0970955026733529	5.43785750163974	8.4657752704962e-08	2.91860802452139e-07	6.80461539921129	0.206931958339354	-0.00110105583403997	-0.622880296951791	0.543014261155184	0.804069285116213	-10.1551360121622
HAVANA	transcript	ENSG00000257226.1	antisense	CTD-2252P21.1	2	ENST00000548756.1	antisense	CTD-2252P21.1-001	0.250111106593742	0.211208406086215	8.90427025808853	1.00768133218336e-17	9.56866174561006e-17	29.2042202049083	0.121372098461498	-0.000252278967495574	-0.129976420796334	0.898366944674425	1	-10.3507296755698
HAVANA	transcript	ENSG00000236356.1	lincRNA	AC079584.2	2	ENST00000426716.1	lincRNA	AC079584.2-001	0.0096383151181666	0.00995797471983682	2.6193787977591	0.00907783653106526	0.0174033284779134	-4.1417555463434	0.126376143445674	-3.30560910334084e-05	-0.0228534133057075	0.982078019106544	1	-10.3594733840665
ENSEMBL	transcript	ENSG00000200287.1	misc_RNA	Y_RNA	3	ENST00000363417.1	misc_RNA	Y_RNA.131-201	0.0259229884194894	0.0322654826753873	1.5529840482388	0.121062566153862	0.184757826300789	-6.34426690644631	0	0	0	1	1	-10.3597524836655
HAVANA	transcript	ENSG00000232377.1	antisense	AC016910.1	2	ENST00000422799.1	antisense	AC016910.1-001	0.045767891960071	0.00924743672641933	1.47370583261514	0.141192984768954	0.211714572283835	-6.46360371747967	0.636520491797844	0.00561477043198727	3.1114254714961	0.00737478838378214	0.0427417442772584	-6.39492477889088
HAVANA	transcript	ENSG00000121964.14	protein_coding	GTDC1	2	ENST00000392869.6	protein_coding	GTDC1-001	1.75891927000629	0.494980904625066	10.3925202758694	4.99460871272203e-23	8.35147213406274e-22	41.276915952867	2.85028275313488	0.00849365074025718	3.39047875507892	0.004195442873757	0.0281124439635379	-5.83374748830195
HAVANA	transcript	ENSG00000121964.14	protein_coding	GTDC1	2	ENST00000409214.5	protein_coding	GTDC1-006	0.564578365856437	0.140613711582488	4.80428919999005	2.05875029222175e-06	6.15006395120835e-06	3.72571338026975	0.6293286763808	0.000120995195277026	0.032149630893414	0.974790085328038	1	-10.3592001501364
HAVANA	transcript	ENSG00000121964.14	protein_coding	GTDC1	2	ENST00000392867.7	protein_coding	GTDC1-002	0.759092396645792	0.0696275160559734	2.11620025825431	0.0348236181890475	0.0600798793224458	-5.31886381337659	1.51524837529556	0.00241281609632821	0.641779091850005	0.531009292236688	0.793285775567669	-10.1427056679265
ENSEMBL	transcript	ENSG00000121964.14	protein_coding	GTDC1	3	ENST00000618778.4	protein_coding	GTDC1-204	0.0107671221604399	-0.00202988622871575	-0.347828938180242	0.728115710421926	0.813221151764029	-7.48590842021232	0.0198956777559041	-0.00106110281364822	-1.22022510613169	0.241809858153516	0.493554373740185	-9.60223428860654
ENSEMBL	transcript	ENSG00000121964.14	protein_coding	GTDC1	3	ENST00000241391.9	protein_coding	GTDC1-201	0.0066397193517552	-0.00702698380034034	-1.39123106275002	0.164776932580936	0.242106695746318	-6.58117364575448	0.415648113534185	0.00843541734979511	2.00491203420736	0.063967614644291	0.207272207137359	-8.46325408589755
HAVANA	transcript	ENSG00000121964.14	protein_coding	GTDC1	2	ENST00000409298.5	protein_coding	GTDC1-007	0.9006782409281	0.196411899755908	4.871711316234	1.48920759307918e-06	4.51543483421244e-06	4.03698283861743	1.96191445059831	0.00746260164945954	3.90693518798462	0.00148001999580143	0.0129669581167317	-4.78351761287131
ENSEMBL	transcript	ENSG00000121964.14	protein_coding	GTDC1	3	ENST00000344850.8	protein_coding	GTDC1-202	0.573313992925189	0.0972630543733605	2.46058743162759	0.0142095240454921	0.026370245483688	-4.53961246464203	0.661539853177963	-0.0199331727734951	-3.40061700035898	0.00411026131913281	0.0276833132074268	-5.81323088456285
ENSEMBL	transcript	ENSG00000121964.14	protein_coding	GTDC1	3	ENST00000542155.5	protein_coding	GTDC1-203	0.377216075326359	0.0524430907457144	2.07923197104396	0.0381074801248465	0.0652129497337769	-5.39567521051705	0.216478293275579	0.00379419020845865	1.71960854658169	0.106719652191179	0.296534387194903	-8.92133016979878
HAVANA	transcript	ENSG00000121964.14	protein_coding	GTDC1	2	ENST00000392871.6	nonsense_mediated_decay	GTDC1-008	0.571160205209355	0.134559570836162	3.94201620806344	9.23737161284932e-05	0.000230626691012315	0.0986675152487466	1.40674857487561	0.0100612658708566	1.3403007434533	0.200725331846723	0.439857891544308	-9.45461069113302
HAVANA	transcript	ENSG00000121964.14	protein_coding	GTDC1	2	ENST00000415569.5	nonsense_mediated_decay	GTDC1-005	0.122750209648411	0.0268437898229031	2.47805014289877	0.0135408735480713	0.0252196539146877	-4.497045841533	0.15771723865564	-0.00110125425034251	-1.11875692863392	0.281394688390074	0.532786600462355	-9.71813844230709
HAVANA	transcript	ENSG00000121964.14	protein_coding	GTDC1	2	ENST00000463875.6	protein_coding	GTDC1-004	0.140602285358895	0.0361703652254077	1.9927359586952	0.0468360054097663	0.0786551472645671	-5.57019317143539	0.0944546027515719	-0.00245092846784217	-1.94478323807564	0.0714129190015299	0.224314992209897	-8.56331311876375
HAVANA	transcript	ENSG00000121964.14	protein_coding	GTDC1	2	ENST00000482961.1	processed_transcript	GTDC1-009	2.08170658651756	0.382572908765781	3.91548328098072	0.000102803781013395	0.000255452844064933	-0.00235589076956888	0.256132763205989	-0.00944983279754409	-1.90962096998758	0.0761223538497927	0.234797646979644	-8.62099730015367
HAVANA	transcript	ENSG00000121964.14	protein_coding	GTDC1	2	ENST00000491448.5	retained_intron	GTDC1-003	0.729469012628414	0.205625970898007	6.76502188339947	3.753247929865e-11	1.82337212030869e-10	14.3260296157331	1.40528841231355	0.0109287105842485	3.72453368531542	0.00213604671632048	0.0169982240915632	-5.15508054193157
HAVANA	transcript	ENSG00000121964.14	protein_coding	GTDC1	2	ENST00000476958.5	processed_transcript	GTDC1-014	0.00264215089443126	-0.00456506971134676	-1.5327551844736	0.125971557945676	0.191308791716463	-6.37530578601961	0.0540876109128764	0.00239688372289673	2.04403364756336	0.0595109398752038	0.196708845970911	-8.39722626987057
HAVANA	transcript	ENSG00000121964.14	protein_coding	GTDC1	2	ENST00000482601.1	processed_transcript	GTDC1-013	0.988327191536213	0.0530048515879937	1.25797071407645	0.208992207092536	0.297296791078662	-6.75693885341563	0.505461388826348	-0.000894879210163067	-0.412505168326115	0.685989816517793	0.914694667000646	-10.2693472545625
HAVANA	transcript	ENSG00000121964.14	protein_coding	GTDC1	2	ENST00000437114.5	protein_coding	GTDC1-011	1.02291280588173	0.221287905513522	5.12264181091415	4.31625227728827e-07	1.38388059810334e-06	5.22995005715245	1.78880850500073	0.0010825688452303	0.346795839976547	0.733714907266298	0.953063455202416	-10.2957463138731
HAVANA	transcript	ENSG00000121964.14	protein_coding	GTDC1	2	ENST00000417450.5	protein_coding	GTDC1-016	1.51516265128583	0.306568807165118	4.71695796847437	3.11411874571887e-06	9.12745644158581e-06	3.32841001407975	0.749727475639575	0.00199763580877246	0.320315034816285	0.753288530199591	0.968463818992672	-10.3051149607716
HAVANA	transcript	ENSG00000121964.14	protein_coding	GTDC1	2	ENST00000484303.5	retained_intron	GTDC1-012	0.693252322410289	0.0591861677651455	1.77081065047792	0.0772041965604351	0.123775477763585	-5.98453561138147	1.12419725408261	0.00418784442184446	1.32887196988336	0.204377355736289	0.444829497484506	-9.46913291372157
HAVANA	transcript	ENSG00000121964.14	protein_coding	GTDC1	2	ENST00000429978.5	nonsense_mediated_decay	GTDC1-015	1.51410867285854	-0.074344677367047	-1.40221084504395	0.161475677588997	0.237898504164185	-6.56590912971292	1.97970178376952	-0.0074995574908681	-2.51292290401816	0.0243138752564737	0.103503500436259	-7.55742455687906
HAVANA	transcript	ENSG00000121964.14	protein_coding	GTDC1	2	ENST00000467352.1	processed_transcript	GTDC1-017	0.946232611741075	0.160037613846077	4.41764272777509	1.22526091778753e-05	3.37173321988606e-05	2.01750010292943	1.22397542836148	0.00231960240832622	0.552843203570571	0.588773816940463	0.846272699716469	-10.1981151281908
HAVANA	transcript	ENSG00000169554.17	protein_coding	ZEB2	2	ENST00000638087.1	protein_coding	ZEB2-033	0.638731127727579	0.204481331443842	5.91870400220647	6.0473200537981e-09	2.34633008103654e-08	9.36629651219247	1.24573110742546	0.00601798242225938	1.91571948491398	0.0752859827312525	0.232993404348139	-8.61103746643028
HAVANA	transcript	ENSG00000169554.17	protein_coding	ZEB2	2	ENST00000638007.1	protein_coding	ZEB2-042	0.170046607710088	0.0441407248728095	2.9299038440142	0.00354636871084405	0.00724129533928717	-3.29397832938828	0.291915873922731	-0.00160869553628834	-0.669606382365094	0.513607098357536	0.777097600555271	-10.1237648125306
HAVANA	transcript	ENSG00000169554.17	protein_coding	ZEB2	2	ENST00000636413.1	protein_coding	ZEB2-043	0.144138217625276	0.0431856545542709	3.00743610998925	0.00276789260038729	0.00573483057309227	-3.06799179337913	0.0548865611672925	0.00323600004721065	2.33537243155106	0.0343177663548318	0.1324823633008	-7.88491449808775
HAVANA	transcript	ENSG00000169554.17	protein_coding	ZEB2	2	ENST00000637045.1	protein_coding	ZEB2-041	0.581405710324419	0.0254478437444421	0.765976056118733	0.444053660059076	0.556410387601564	-7.25337676178875	0.889577106186986	0.00232321816496323	0.434424432623522	0.670360855770562	0.901793157239224	-10.2595476437433
HAVANA	transcript	ENSG00000169554.17	protein_coding	ZEB2	2	ENST00000636820.1	processed_transcript	ZEB2-040	0.883988550352656	0.10154865774031	2.46140330219369	0.0141776452084763	0.026316305260965	-4.5376302623919	1.70371485308249	0.00969134858445955	2.82564122056416	0.013094011692523	0.0655628433130056	-6.95914297733452
HAVANA	transcript	ENSG00000169554.17	protein_coding	ZEB2	2	ENST00000636179.1	processed_transcript	ZEB2-039	0.721236880643035	0.096350524062004	2.40291675358127	0.0166299334216136	0.0305129866288839	-4.67810082044316	0.487155223013086	0.0121377118671969	2.59091578262702	0.0208621615319418	0.0926841253621218	-7.41053152292655
HAVANA	transcript	ENSG00000169554.17	protein_coding	ZEB2	2	ENST00000637304.1	protein_coding	ZEB2-037	0.322251050775713	0.0557124967370201	2.38700905073583	0.0173584869511656	0.0317379927000974	-4.71573646820302	0.559718611740423	0.0118970428307109	2.88313729158737	0.0116714386357777	0.0602015035903505	-6.84674908462763
HAVANA	transcript	ENSG00000169554.17	protein_coding	ZEB2	2	ENST00000638128.1	protein_coding	ZEB2-038	0.816011825022756	0.139154735764377	3.01363530355988	0.00271296727581821	0.00562732160972269	-3.04967694917487	0.0495715724751892	0.00124824294427159	0.728542042035221	0.477857749206936	0.744115455046905	-10.081164904756
HAVANA	transcript	ENSG00000169554.17	protein_coding	ZEB2	2	ENST00000636471.1	protein_coding	ZEB2-036	0.324934558368604	-0.0140579488247899	-0.600138882131047	0.548686825318215	0.657221079475722	-7.36646263934016	0.923425941889936	0.0137963767625702	3.61320360353513	0.00267412820695169	0.0200793285622814	-5.38171287716844
HAVANA	transcript	ENSG00000169554.17	protein_coding	ZEB2	2	ENST00000627532.2	protein_coding	ZEB2-001	0.0043959335650634	-0.0059804861725896	-1.02992067973305	0.303547476701155	0.407644793596024	-7.0169332735503	1.63351404025822	0.0104996897001357	1.08794633610948	0.294332237150435	0.548048645484816	-9.75166337020529
HAVANA	transcript	ENSG00000169554.17	protein_coding	ZEB2	1	ENST00000419938.5	protein_coding	ZEB2-013	0.403331548690948	0.236193175509687	7.05922570148809	5.65526356260818e-12	2.98238520151313e-11	16.1795840272062	1.39582033484702	0.0297734759753428	3.7888789795516	0.00187636001719308	0.0154427856987336	-5.02400846599218
HAVANA	transcript	ENSG00000169554.17	protein_coding	ZEB2	2	ENST00000409487.7	protein_coding	ZEB2-011	2.81274726458315	0.606729786059006	8.15836503617663	2.79304320878095e-15	2.05660027680678e-14	23.6599183174771	3.70513733821765	0.0156322169384523	2.9691216989459	0.00982209112816501	0.0529743544295886	-6.67753898026131
HAVANA	transcript	ENSG00000169554.17	protein_coding	ZEB2	2	ENST00000539609.7	protein_coding	ZEB2-025	1.43689628930338	0.30454718090943	3.20829505092011	0.00142129909358591	0.0030650691771416	-2.45612377008106	1.74041058195885	0.000579235408308545	0.0615941353996632	0.95172510889511	1	-10.3577253288562
HAVANA	transcript	ENSG00000169554.17	protein_coding	ZEB2	2	ENST00000558170.6	protein_coding	ZEB2-008	0.498196178078865	0.062675530328609	0.853501965815595	0.393791573589357	0.505265410830548	-7.18264898818007	0.769552570750099	-0.0135322351019094	-2.00413611870409	0.0640590101067418	0.207475949734516	-8.46455637599354
HAVANA	transcript	ENSG00000169554.17	protein_coding	ZEB2	2	ENST00000303660.8	protein_coding	ZEB2-026	0.230847983149831	0.0673830654671684	2.70512144387949	0.00706203298385755	0.0137773151054514	-3.91686580545473	0.489237082378434	0.00412299126117222	1.6937445910576	0.111629196693046	0.305803005843063	-8.96063130685852
HAVANA	transcript	ENSG00000169554.17	protein_coding	ZEB2	2	ENST00000637873.1	protein_coding	ZEB2-047	3.23274203410175	0.302515720501244	2.5071215091046	0.0124894185309949	0.0234008927471012	-4.42553102510585	0	0	0	1	1	-10.3597524836655
ENSEMBL	transcript	ENSG00000169554.17	protein_coding	ZEB2	3	ENST00000440875.5	protein_coding	ZEB2-201	2.80003880833043	0.421776286078442	6.49386625016729	2.02922747399993e-10	9.14721617645599e-10	12.6759273236749	2.33824685885314	-0.0183054791978584	-2.51925032725658	0.0240145926896073	0.102582928690494	-7.54557195056232
HAVANA	transcript	ENSG00000169554.17	protein_coding	ZEB2	2	ENST00000427902.5	protein_coding	ZEB2-010	0.07148715920237	0.0293029580623858	1.00407945576682	0.315828220736741	0.42139174630562	-7.04314002337266	0.117786629233152	0.00708748515648634	3.22848680300216	0.00582204113806911	0.0359418641445638	-6.16045777002193
HAVANA	transcript	ENSG00000169554.17	protein_coding	ZEB2	2	ENST00000392861.6	protein_coding	ZEB2-007	0.0850711180914434	0.0537414287937857	3.66962187611573	0.000269132254078323	0.000636194966626206	-0.907850085652159	0.283109924935781	0.00597859091768461	1.29425298887093	0.215766306348048	0.460633182846065	-9.51252482468017
HAVANA	transcript	ENSG00000169554.17	protein_coding	ZEB2	2	ENST00000497268.1	retained_intron	ZEB2-027	1.14083253846112	0.294269282928918	5.84950911251021	8.94131308837899e-09	3.40621285844079e-08	8.98597799814654	1.5283014301754	0.0157738911903729	3.89926282854994	0.00150298354664655	0.0131120079023029	-4.79914382768669
HAVANA	transcript	ENSG00000169554.17	protein_coding	ZEB2	2	ENST00000431672.4	protein_coding	ZEB2-032	0.591874013558123	0.370185475102864	5.11717174823263	4.43682207854078e-07	1.42075222995255e-06	5.20336830756826	2.16687668716482	0.0211064440870512	3.62069415643064	0.00263397508234135	0.0198569596356054	-5.36647377959913
HAVANA	transcript	ENSG00000169554.17	protein_coding	ZEB2	2	ENST00000409211.5	protein_coding	ZEB2-028	0.0243365590886749	0.0255839858351492	1.77971371031908	0.0757329022346834	0.121627109096813	-5.96884151906868	0.253145527019804	-0.000935440369696751	-0.178027160786353	0.861159292891833	1	-10.3428338890683
HAVANA	transcript	ENSG00000169554.17	protein_coding	ZEB2	2	ENST00000465308.5	protein_coding	ZEB2-019	0.292962599324417	-0.0721879471499206	-1.69334249855327	0.091016014135862	0.14341543319417	-6.11781258826416	0.821371313553114	0.0116857240592578	1.84769993099328	0.0850997328417997	0.254058896335468	-8.72103110740704
HAVANA	transcript	ENSG00000169554.17	protein_coding	ZEB2	2	ENST00000434448.5	nonsense_mediated_decay	ZEB2-018	0.158054183934898	0.00242185600401409	0.0944700048732889	0.924773828361447	0.96207394425748	-7.54189044285856	0.27268746731331	0.00394607122898873	1.35639021412017	0.195673436151837	0.43260730443745	-9.43400214160304
HAVANA	transcript	ENSG00000169554.17	protein_coding	ZEB2	2	ENST00000472146.5	retained_intron	ZEB2-006	1.64228650285094	0.243864938971394	4.43750386180624	1.12142922929194e-05	3.09833073057173e-05	2.10203359706264	2.50151520560375	0.0117551636544793	3.16990945449393	0.00655357548247949	0.0392395531768869	-6.27798231260112
HAVANA	transcript	ENSG00000169554.17	protein_coding	ZEB2	2	ENST00000461784.3	retained_intron	ZEB2-016	0.455119680082826	0.147590598111033	2.54173951448645	0.0113324139422961	0.0213848174796514	-4.33931106804	0.556826771885845	0.0115851135188636	1.71398820672496	0.107770152372819	0.298659121830198	-8.92990414353784
HAVANA	transcript	ENSG00000169554.17	protein_coding	ZEB2	2	ENST00000476394.5	retained_intron	ZEB2-015	0.100039020663602	0.0367072892934731	1.41364175775753	0.158092261558908	0.233568950632586	-6.54989095226492	0.735598726073233	0.0131764987084293	1.20034663815713	0.249205273216798	0.498191338325957	-9.62559357168018
HAVANA	transcript	ENSG00000169554.17	protein_coding	ZEB2	2	ENST00000479735.1	processed_transcript	ZEB2-024	1.43057196463769	0.458987957258667	8.01719039749855	7.77734958264018e-15	5.47253285566025e-14	22.6518650456989	1.47169464165301	0.0103450294523757	2.85136970299497	0.0124376376615785	0.0631242647452564	-6.90892759633069
HAVANA	transcript	ENSG00000169554.17	protein_coding	ZEB2	2	ENST00000435831.5	protein_coding	ZEB2-021	0.0217430852104755	0.00754050015333658	1.11259251796898	0.266420563613915	0.365478942674308	-6.92863952730197	0.0534180351528031	0.000159767956379065	0.169773799231631	0.867528620124231	1	-10.3443647059949
HAVANA	transcript	ENSG00000169554.17	protein_coding	ZEB2	2	ENST00000453352.5	processed_transcript	ZEB2-017	1.91730831425133	0.264916101043	4.12298856910565	4.38168976869989e-05	0.000113404705567118	0.804761276157083	0.112425479523288	-0.000851112190466021	-0.395394308175386	0.698294843662906	0.924661218887036	-10.2766526371569
HAVANA	transcript	ENSG00000169554.17	protein_coding	ZEB2	2	ENST00000444559.5	protein_coding	ZEB2-014	1.36227347441903	-0.100012080313866	-1.24957638386494	0.212041630043594	0.301026477722797	-6.76742256756254	1.51551379150693	-0.0165123001456491	-1.31857549672067	0.207713136514982	0.449517007643222	-9.48213287738957
HAVANA	transcript	ENSG00000169554.17	protein_coding	ZEB2	2	ENST00000630572.2	protein_coding	ZEB2-031	0.0140198411519382	0.00513403205365317	1.01943897691112	0.308489884644363	0.413214431070414	-7.02764317712807	0.0650702635042839	0.00289053113704725	2.08789834442461	0.0548535579159	0.185579856533137	-8.32235817247792
HAVANA	transcript	ENSG00000169554.17	protein_coding	ZEB2	2	ENST00000628473.1	retained_intron	ZEB2-004	1.39845334995081	0.222107049736449	4.59781767115025	5.42069929937262e-06	1.54747253923088e-05	2.79715490815015	1.64071684143912	0.0112303978809273	3.6432855168922	0.00251651491389432	0.0191939101788225	-5.32050340382407
HAVANA	transcript	ENSG00000169554.17	protein_coding	ZEB2	2	ENST00000484313.3	nonsense_mediated_decay	ZEB2-012	0.875618466120148	0.101621889152991	2.28055790235529	0.0229965314238755	0.041094851444092	-4.96129329411387	1.10249055190496	0.0138685890417576	5.30202885171174	9.85915824701108e-05	0.00184121680025833	-1.99935450792094
HAVANA	transcript	ENSG00000169554.17	protein_coding	ZEB2	2	ENST00000637591.1	processed_transcript	ZEB2-046	3.86826838129452	0.538193165856306	4.81084247362426	1.99528599689881e-06	5.96711563764646e-06	3.75579478330502	1.07087314910365	0.0208188874713429	1.77063847783016	0.097585378440406	0.278865256107366	-8.84264193413586
HAVANA	transcript	ENSG00000169554.17	protein_coding	ZEB2	2	ENST00000629955.1	processed_transcript	ZEB2-030	1.95097097922444	0.24614527459184	4.04763274323485	5.99789770796755e-05	0.000152897783511041	0.507142860955285	2.2669496287703	0.0105709964133797	2.66571805654319	0.0179977449180544	0.0830637176940718	-7.26810755039586
HAVANA	transcript	ENSG00000169554.17	protein_coding	ZEB2	2	ENST00000465070.5	protein_coding	ZEB2-005	0.923060694540526	0.120344012295869	2.63004214526899	0.00880181002466109	0.0169155884480049	-4.11417063048307	1.0549847279977	0.00683512776806122	1.87332065965621	0.0812760693083451	0.245974433086718	-8.6798846199699
HAVANA	transcript	ENSG00000169554.17	protein_coding	ZEB2	2	ENST00000470879.5	protein_coding	ZEB2-009	0.00714312763721927	0.00242042506249003	0.84141063547501	0.400522010847023	0.512254902740184	-7.19287359730393	0.0106713402005087	0.000192686666407353	0.630995459933554	0.537841039944068	0.799228538610462	-10.1498414899697
HAVANA	transcript	ENSG00000169554.17	protein_coding	ZEB2	2	ENST00000629520.2	protein_coding	ZEB2-020	5.9832366971288e-05	-8.49861067265934e-05	-0.291531753723187	0.770766125482494	0.847719316022587	-7.50388867310127	0	0	0	1	1	-10.3597524836655
HAVANA	transcript	ENSG00000169554.17	protein_coding	ZEB2	2	ENST00000636445.1	nonsense_mediated_decay	ZEB2-034	0.0020241721545906	-0.00116236173795236	-0.825586765436744	0.409434089264083	0.521507256549658	-7.20603473480459	0	0	0	1	1	-10.3597524836655
HAVANA	transcript	ENSG00000169554.17	protein_coding	ZEB2	2	ENST00000625161.1	retained_intron	ZEB2-029	2.1203998081917	0.349141638005662	5.55378698242199	4.55706052730272e-08	1.61407088920555e-07	7.40474948301818	2.9803552325281	0.015901088134736	4.21815554754434	0.000795293185040849	0.00820729197179166	-4.15090629275408
HAVANA	transcript	ENSG00000169554.17	protein_coding	ZEB2	2	ENST00000462355.2	protein_coding	ZEB2-022	0.0178779019906339	0.0101682684738876	1.77848467764937	0.0759346329188039	0.121922181891258	-5.97101265071799	0.00567569083745197	-0.000129730076284616	-0.490320517961728	0.631226703405654	0.87156661791114	-10.2323266705941
HAVANA	transcript	ENSG00000169554.17	protein_coding	ZEB2	2	ENST00000475115.2	processed_transcript	ZEB2-002	0.565628506528369	0.0596596053485151	1.45884412028745	0.14523880369041	0.216938692357657	-6.4852852706848	0.0747546308177975	0.00125687647715993	0.803902622116988	0.434405952027527	0.700686748923385	-10.0218510252769
HAVANA	transcript	ENSG00000283118.1	antisense	RP11-107E5.4	2	ENST00000634873.1	antisense	RP11-107E5.4-001	0.0356213937285507	0.0160413760534226	2.21542980493963	0.0271824294189381	0.0479052427280565	-5.10611927066607	1.69259702244322	0.00641193996586987	1.58957061922156	0.133443883549829	0.335073238531053	-9.1148025688876
HAVANA	transcript	ENSG00000279166.1	TEC	RP11-107E5.3	2	ENST00000623674.1	TEC	RP11-107E5.3-001	1.88245059183048	0.238900633733833	3.86468661114954	0.000125956761434006	0.000309814235660735	-0.193972467887265	2.73651210458508	0.0114530341747525	2.88542254382771	0.0116181370624726	0.060025958863268	-6.84226886872894
HAVANA	transcript	ENSG00000238057.8	antisense	ZEB2-AS1	1	ENST00000427278.7	antisense	ZEB2-AS1-001	0.145274850690868	0.00633984871266272	0.55934036022848	0.576181061406933	0.682282568814606	-7.39008190309965	0.595607137482341	0.00671176370889933	2.87616195197441	0.011835616910195	0.0608215590070866	-6.86041818064839
HAVANA	transcript	ENSG00000238057.8	antisense	ZEB2-AS1	2	ENST00000609842.5	antisense	ZEB2-AS1-008	0.00731735244843733	0.00618644048531548	1.39429283174825	0.163851277072249	0.240931255714506	-6.5769290276187	0	0	0	1	1	-10.3597524836655
HAVANA	transcript	ENSG00000238057.8	antisense	ZEB2-AS1	2	ENST00000608361.5	antisense	ZEB2-AS1-009	0.0422413078152429	0.0107663374979899	1.17773739989304	0.239464154000299	0.333843322286882	-6.85428887612089	1.05785263910858	0.00951738002726318	1.91504243362358	0.0753784252118034	0.233187720936648	-8.61214413388019
HAVANA	transcript	ENSG00000238057.8	antisense	ZEB2-AS1	2	ENST00000609376.5	antisense	ZEB2-AS1-007	0.0743865969040294	0.00428047033621116	0.301883952870515	0.762866629745367	0.841358218502518	-7.50081987794516	0.0644807996975355	-0.00225040918436995	-1.812066812214	0.0906846408621028	0.265486138783757	-8.77767068836119
HAVANA	transcript	ENSG00000238057.8	antisense	ZEB2-AS1	2	ENST00000595109.5	antisense	ZEB2-AS1-006	0.110943336081382	0.0139101188966879	0.933139357542723	0.351200479615742	0.46024964017984	-7.11167346219631	0.649659911608093	0.0081569715024658	1.61062331848377	0.128761332962085	0.328387303683368	-9.08419159032248
HAVANA	transcript	ENSG00000238057.8	antisense	ZEB2-AS1	2	ENST00000602006.5	antisense	ZEB2-AS1-004	0.0323813444070829	-0.0174444821053045	-1.77433427796798	0.0766191223610783	0.122915721307365	-5.97833354073356	0.045769594568142	-0.000921959197201994	-0.890904228994467	0.387491805557039	0.651500965464233	-9.94677234319844
HAVANA	transcript	ENSG00000238057.8	antisense	ZEB2-AS1	2	ENST00000610265.1	antisense	ZEB2-AS1-010	0.0670316071518973	0.0334806530084706	2.48493675083699	0.0132849475886542	0.0247808236104839	-4.48017849329281	0.600695374526298	-0.00107830585509106	-0.182754985125945	0.857515175790429	1	-10.3419243952541
HAVANA	transcript	ENSG00000238057.8	antisense	ZEB2-AS1	2	ENST00000609819.5	antisense	ZEB2-AS1-011	0.14119530905445	0.0213092093500244	1.06868104049078	0.285731457214597	0.387633226925241	-6.97638162775759	1.10995606659359	0.00539919925641486	0.848301702458226	0.410024462814001	0.675435808850603	-9.98440890427956
HAVANA	transcript	ENSG00000238057.8	antisense	ZEB2-AS1	2	ENST00000610937.1	antisense	ZEB2-AS1-012	0.0071278182071689	-0.00436755738662079	-1.05567747929669	0.291627753581374	0.39425079405992	-6.99015236903017	0.0215320341779369	0.00147648234362996	1.62474141803158	0.125700799679484	0.326762104409075	-9.06350644541523
ENSEMBL	transcript	ENSG00000238057.8	antisense	ZEB2-AS1	3	ENST00000610947.1	misc_RNA	ZEB2-AS1-201	0	0	0	1	1	-7.54634944069386	0	0	0	1	1	-10.3597524836655
HAVANA	transcript	ENSG00000238057.8	antisense	ZEB2-AS1	2	ENST00000428623.5	antisense	ZEB2-AS1-002	0.0672256589195794	-0.0420421604756586	-2.56089331234693	0.0107341455423228	0.0203337937882024	-4.29111142110876	0.0399859861842837	-0.00142947195519588	-1.13753639034215	0.273721012191624	0.524326987029598	-9.69731831768883
HAVANA	transcript	ENSG00000238057.8	antisense	ZEB2-AS1	2	ENST00000421083.1	antisense	ZEB2-AS1-003	0.0888058916550349	-0.0213180108817137	-1.16878263760783	0.24305071083238	0.338130718157031	-6.86475844560099	0.298103688289685	0.00326346435129791	0.773106143051347	0.45185108347692	0.718233425062219	-10.0467396464969
HAVANA	transcript	ENSG00000238057.8	antisense	ZEB2-AS1	2	ENST00000595449.1	antisense	ZEB2-AS1-005	0.14138929763484	0.0602703290779824	5.09574780287531	4.94119292100509e-07	1.57471415015882e-06	5.09950483894751	0.235255413311564	9.82808092837354e-05	0.0541035807354425	0.957589347653583	1	-10.3581883525577
ENSEMBL	transcript	ENSG00000275372.1	misc_RNA	ZEB2_AS1_1	3	ENST00000621504.1	misc_RNA	ZEB2_AS1_1.1-201	0.0476427385430378	-0.0597083649884999	-1.87671469175451	0.0611420289316196	0.100247207071776	-5.79281839254481	0.438463361686792	-0.00110947036820916	-0.131907856576393	0.89686595213081	1	-10.3504596888034
ENSEMBL	transcript	ENSG00000273537.1	misc_RNA	ZEB2_AS1_3	3	ENST00000621340.1	misc_RNA	ZEB2_AS1_3.1-201	0.00023818770629186	-0.000631258622418594	-0.728052237615742	0.466923987278426	0.579259040267012	-7.28165392698572	0	0	0	1	1	-10.3597524836655
ENSEMBL	transcript	ENSG00000277444.1	misc_RNA	ZEB2_AS1_4	3	ENST00000615159.1	misc_RNA	ZEB2_AS1_4.1-201	0	0	0	1	1	-7.54634944069386	0	0	0	1	1	-10.3597524836655
HAVANA	transcript	ENSG00000232606.1	lincRNA	LINC01412	1	ENST00000413525.1	lincRNA	LINC01412-001	0.260883996566646	0.0659555201687458	2.62077233494167	0.00904132909855722	0.0173409549449559	-4.13815680958763	0.266714139620205	-0.000593383578121273	-0.159192435995385	0.875708400192531	1	-10.3462214381944
HAVANA	transcript	ENSG00000226674.8	lincRNA	TEX41	2	ENST00000432608.5	lincRNA	TEX41-003	0.0116878657978708	4.21676677531507e-05	0.0117313535675502	0.990644649636109	1	-7.54628067853895	0.042096820825904	-0.000351203183040648	-0.321224780522079	0.752613070992696	0.967924829873205	-10.3048052583505
HAVANA	transcript	ENSG00000226674.8	lincRNA	TEX41	2	ENST00000597655.5	lincRNA	TEX41-031	0.00321021510352702	-0.00428796504742118	-1.51786264972397	0.129683939725997	0.19635311971555	-6.39789903630388	0	0	0	1	1	-10.3597524836655
HAVANA	transcript	ENSG00000226674.8	lincRNA	TEX41	2	ENST00000598659.5	lincRNA	TEX41-029	0.000412615237229267	1.49107544808214e-05	0.0267772738512947	0.978648112488114	0.999839487677436	-7.54599119110806	0	0	0	1	1	-10.3597524836655
HAVANA	transcript	ENSG00000226674.8	lincRNA	TEX41	2	ENST00000626325.2	lincRNA	TEX41-081	0.0136808697497122	-0.00318670522450115	-0.53372016707283	0.593773429355879	0.698181902023261	-7.4040654867723	0.0044661613510205	-0.000238195272054426	-1.16876632321899	0.261311755170201	0.51046210246844	-9.6620549572614
HAVANA	transcript	ENSG00000226674.8	lincRNA	TEX41	2	ENST00000628985.2	lincRNA	TEX41-087	0.000791691832701446	0.000724754610057416	0.849377750514325	0.396079493294674	0.507726755744634	-7.18615283197148	0.018408412096263	0.00126229111517232	1.62343512336239	0.125981326777521	0.326762104409075	-9.06542562363003
HAVANA	transcript	ENSG00000226674.8	lincRNA	TEX41	2	ENST00000600679.5	lincRNA	TEX41-024	0.000151922157120568	0.000325208183682239	0.854429841656122	0.39327793998662	0.504761335853773	-7.18185835312193	0.0015898023026994	-8.47894561439682e-05	-0.924214980221029	0.370465666053524	0.632912029366028	-9.91619455431047
HAVANA	transcript	ENSG00000226674.8	lincRNA	TEX41	2	ENST00000601277.5	lincRNA	TEX41-026	0	0	0	1	1	-7.54634944069386	0	0	0	1	1	-10.3597524836655
HAVANA	transcript	ENSG00000226674.8	lincRNA	TEX41	2	ENST00000628688.2	lincRNA	TEX41-082	0	0	0	1	1	-7.54634944069386	0	0	0	1	1	-10.3597524836655
HAVANA	transcript	ENSG00000226674.8	lincRNA	TEX41	2	ENST00000625887.2	lincRNA	TEX41-099	0	0	0	1	1	-7.54634944069386	0	0	0	1	1	-10.3597524836655
HAVANA	transcript	ENSG00000226674.8	lincRNA	TEX41	2	ENST00000631271.2	lincRNA	TEX41-101	0.00208297770581246	-0.00220954926564427	-1.70377189914536	0.0890479107439812	0.140679685791817	-6.10021287178912	0.00705182102197392	-0.000161184480502261	-0.494836555066129	0.628112227251733	0.870515385407412	-10.229988172452
HAVANA	transcript	ENSG00000226674.8	lincRNA	TEX41	2	ENST00000625651.2	lincRNA	TEX41-086	0.0137708450223862	0.00158691685830232	0.373191028655084	0.709165163842033	0.797755356753599	-7.4767741935249	0	0	0	1	1	-10.3597524836655
HAVANA	transcript	ENSG00000226674.8	lincRNA	TEX41	2	ENST00000451027.5	lincRNA	TEX41-004	0.00990256678140595	0.000132315652928304	0.0354552557148656	0.971730939779996	0.995249548210092	-7.54572136211106	0	0	0	1	1	-10.3597524836655
HAVANA	transcript	ENSG00000226674.8	lincRNA	TEX41	2	ENST00000445791.5	lincRNA	TEX41-002	0.111107491072606	0.0321593373259174	4.73300722529162	2.88743915510198e-06	8.49462009150427e-06	3.40092511574183	0.0941286369860884	0.00228509916041239	6.00477710647289	2.75643029321336e-05	0.000782693920118886	-0.672366944055863
HAVANA	transcript	ENSG00000226674.8	lincRNA	TEX41	2	ENST00000596540.5	lincRNA	TEX41-030	7.64700764238204e-05	-0.000158712996123618	-0.559131067496455	0.576323769748523	0.682399753908825	-7.39019878809771	0	0	0	1	1	-10.3597524836655
HAVANA	transcript	ENSG00000226674.8	lincRNA	TEX41	2	ENST00000628136.2	lincRNA	TEX41-100	0.00168172902029916	-0.00182775715106626	-0.829661862217484	0.40712773640072	0.519138472763348	-7.20266918875322	0	0	0	1	1	-10.3597524836655
HAVANA	transcript	ENSG00000226674.8	lincRNA	TEX41	2	ENST00000596230.5	lincRNA	TEX41-022	5.56127138486016e-05	0.000406720800244892	1.45039724552569	0.147577671288652	0.219966785484705	-6.49751119269926	0	0	0	1	1	-10.3597524836655
HAVANA	transcript	ENSG00000226674.8	lincRNA	TEX41	2	ENST00000594471.5	lincRNA	TEX41-021	4.86886901710155e-05	-0.000173142197278814	-0.654009560132284	0.513407709561312	0.62419329746186	-7.3327331227001	0	0	0	1	1	-10.3597524836655
HAVANA	transcript	ENSG00000226674.8	lincRNA	TEX41	2	ENST00000598248.5	lincRNA	TEX41-025	0	0	0	1	1	-7.54634944069386	0	0	0	1	1	-10.3597524836655
HAVANA	transcript	ENSG00000226674.8	lincRNA	TEX41	2	ENST00000597469.5	lincRNA	TEX41-034	0	0	0	1	1	-7.54634944069386	0	0	0	1	1	-10.3597524836655
HAVANA	transcript	ENSG00000226674.8	lincRNA	TEX41	2	ENST00000431734.5	lincRNA	TEX41-005	0.0226083479305299	-0.00581335557803107	-1.02659727568347	0.305108805673575	0.409358273699599	-7.02034084359904	0.00658645359916843	-0.000150547510838135	-0.493609107520813	0.628958012927014	0.870722952055115	-10.2306258222654
HAVANA	transcript	ENSG00000226674.8	lincRNA	TEX41	2	ENST00000595686.5	lincRNA	TEX41-033	0.0108936992051948	0.00728454482947211	2.03266008307399	0.0426171807991113	0.0722103417618286	-5.49054665385586	0	0	0	1	1	-10.3597524836655
HAVANA	transcript	ENSG00000226674.8	lincRNA	TEX41	2	ENST00000626197.2	lincRNA	TEX41-078	0.00220344178589837	0.00315892907237204	2.57118999323483	0.0104243108376915	0.0197901922484773	-4.2650546519632	0.00689812450338148	5.25571390733827e-05	0.163600541950306	0.872298930916843	1	-10.3454624008981
HAVANA	transcript	ENSG00000226674.8	lincRNA	TEX41	2	ENST00000629631.2	lincRNA	TEX41-083	0.000164982502595026	-0.000133365385117673	-0.291718653801314	0.770623292492006	0.847624128854321	-7.50383421739211	0	0	0	1	1	-10.3597524836655
HAVANA	transcript	ENSG00000226674.8	lincRNA	TEX41	2	ENST00000600064.5	lincRNA	TEX41-032	0.00684662067570455	0.00840998167358015	3.60045801814624	0.000349497589279453	0.000814698082863144	-1.15256453511961	0	0	0	1	1	-10.3597524836655
HAVANA	transcript	ENSG00000226674.8	lincRNA	TEX41	2	ENST00000597670.5	lincRNA	TEX41-037	0.000387062521053492	-0.000907208900773831	-1.71853235720416	0.0863214302907385	0.13682790913637	-6.07512191506819	0	0	0	1	1	-10.3597524836655
HAVANA	transcript	ENSG00000226674.8	lincRNA	TEX41	2	ENST00000627675.2	lincRNA	TEX41-095	0	0	0	1	1	-7.54634944069386	0	0	0	1	1	-10.3597524836655
HAVANA	transcript	ENSG00000226674.8	lincRNA	TEX41	2	ENST00000414256.5	lincRNA	TEX41-006	0.02458235710743	-0.00253167809125854	-0.457896036842125	0.647226973120364	0.745029165641092	-7.44161359389563	0.0511938560018336	0.000703987311791225	0.9129259299048	0.376177516313496	0.639229409344127	-9.92666956718537
HAVANA	transcript	ENSG00000226674.8	lincRNA	TEX41	2	ENST00000599187.5	lincRNA	TEX41-035	0	0	0	1	1	-7.54634944069386	0	0	0	1	1	-10.3597524836655
HAVANA	transcript	ENSG00000226674.8	lincRNA	TEX41	2	ENST00000451774.5	lincRNA	TEX41-001	0.014816883837686	0.0134379656852227	3.14443237586758	0.00176352202828194	0.0037546902387892	-2.65478812339359	0	0	0	1	1	-10.3597524836655
HAVANA	transcript	ENSG00000226674.8	lincRNA	TEX41	2	ENST00000631167.2	lincRNA	TEX41-084	0.000297098368779989	-0.000558820387284987	-1.14270975914977	0.253708505181079	0.350628549101659	-6.89478928055347	0	0	0	1	1	-10.3597524836655
HAVANA	transcript	ENSG00000226674.8	lincRNA	TEX41	2	ENST00000630651.2	lincRNA	TEX41-096	6.64288413995961e-05	-0.000440686540592866	-1.43226623796048	0.152695372016483	0.226655786608335	-6.5235160918444	0	0	0	1	1	-10.3597524836655
HAVANA	transcript	ENSG00000226674.8	lincRNA	TEX41	2	ENST00000627195.2	lincRNA	TEX41-088	0.00329557131405701	0.00451286347720091	2.69043862197958	0.00737568308434106	0.0143484598841497	-3.95587591919046	0	0	0	1	1	-10.3597524836655
HAVANA	transcript	ENSG00000226674.8	lincRNA	TEX41	2	ENST00000626411.2	lincRNA	TEX41-097	0.0235329120813236	0.0126035132891471	1.4727309554284	0.141455685451532	0.212055952499121	-6.46503262928239	0	0	0	1	1	-10.3597524836655
HAVANA	transcript	ENSG00000226674.8	lincRNA	TEX41	2	ENST00000630122.2	lincRNA	TEX41-091	0.00821065971551318	0.00519470074469388	1.31709846662197	0.188411684842081	0.271939328491404	-6.68111868867674	0	0	0	1	1	-10.3597524836655
HAVANA	transcript	ENSG00000226674.8	lincRNA	TEX41	2	ENST00000630691.2	lincRNA	TEX41-094	0	0	0	1	1	-7.54634944069386	0	0	0	1	1	-10.3597524836655
HAVANA	transcript	ENSG00000226674.8	lincRNA	TEX41	2	ENST00000629613.2	lincRNA	TEX41-092	0.000474236530922626	-0.000531306513474175	-0.681470309733719	0.495890909123516	0.607457086595194	-7.31442630302809	0	0	0	1	1	-10.3597524836655
HAVANA	transcript	ENSG00000226674.8	lincRNA	TEX41	2	ENST00000625362.2	lincRNA	TEX41-098	0	0	0	1	1	-7.54634944069386	0	0	0	1	1	-10.3597524836655
HAVANA	transcript	ENSG00000226674.8	lincRNA	TEX41	2	ENST00000626133.2	lincRNA	TEX41-093	0.00166776831898317	0.00140833750563098	1.17446899174758	0.240768852302853	0.335427075541214	-6.85811938427715	0	0	0	1	1	-10.3597524836655
HAVANA	transcript	ENSG00000226674.8	lincRNA	TEX41	2	ENST00000599072.5	lincRNA	TEX41-023	1.20319009893317e-05	1.72816704195377e-06	0.00840713193244105	0.993295526927946	1	-7.54631412652536	0	0	0	1	1	-10.3597524836655
HAVANA	transcript	ENSG00000226674.8	lincRNA	TEX41	2	ENST00000627757.2	lincRNA	TEX41-090	0.00190911505454613	0.00378380127552449	2.26286077298618	0.0240743711081491	0.0428634216599528	-5.00105330980833	0	0	0	1	1	-10.3597524836655
HAVANA	transcript	ENSG00000226674.8	lincRNA	TEX41	2	ENST00000596589.5	lincRNA	TEX41-027	0.00761821596530705	-0.0042506438749473	-1.41135490602851	0.158764797781913	0.234419011823735	-6.55310584887031	0	0	0	1	1	-10.3597524836655
HAVANA	transcript	ENSG00000226674.8	lincRNA	TEX41	2	ENST00000597893.5	lincRNA	TEX41-028	0.000553658149873517	0.000188696767016715	0.263700592222354	0.792119782674197	0.864093082192818	-7.51160821949231	0	0	0	1	1	-10.3597524836655
HAVANA	transcript	ENSG00000226674.8	lincRNA	TEX41	2	ENST00000630709.2	lincRNA	TEX41-077	3.97497628530984e-05	5.04778881449049e-05	0.205947606318187	0.836916051156276	0.897680559006648	-7.52515859776114	0	0	0	1	1	-10.3597524836655
HAVANA	transcript	ENSG00000226674.8	lincRNA	TEX41	2	ENST00000630246.2	lincRNA	TEX41-085	0.00506788666114977	-0.00394298764174107	-1.90838331786358	0.0569167005527453	0.0939281174404994	-5.73335677934504	0.00235618687862301	-0.000125663300193227	-1.05579779477663	0.308296191040411	0.564146131118736	-9.7857944226357
HAVANA	transcript	ENSG00000226674.8	lincRNA	TEX41	2	ENST00000627991.2	lincRNA	TEX41-102	0.000547989321845611	-0.000368359962167359	-0.539861240924178	0.589534185068338	0.69433185789503	-7.40077332977237	0.00389714903098861	-8.90776921368824e-05	-0.476729711919498	0.640643178624984	0.878020405516881	-10.2392390398329
HAVANA	transcript	ENSG00000226674.8	lincRNA	TEX41	2	ENST00000594626.5	lincRNA	TEX41-036	0.0118926258061898	0.000779461187862596	0.135095221084329	0.892591205417465	0.938890989658937	-7.53723090129795	0.00339804046953848	-0.000181228825042052	-1.1334693841688	0.275369330356396	0.526002066517724	-9.70185191000204
HAVANA	transcript	ENSG00000226674.8	lincRNA	TEX41	2	ENST00000628213.2	lincRNA	TEX41-079	0.00108368622308222	0.00234012019522541	2.11589444621612	0.0348497559626216	0.0601185222160448	-5.31950467295903	0	0	0	1	1	-10.3597524836655
HAVANA	transcript	ENSG00000226674.8	lincRNA	TEX41	2	ENST00000625671.2	lincRNA	TEX41-089	5.85416673292927e-05	5.22413472572952e-05	0.182410539466209	0.855334828756437	0.911604380498316	-7.52972532359059	0.00401794307582463	-9.18386988759916e-05	-0.478196622966371	0.639623694842789	0.877302588116994	-10.2385020202913
HAVANA	transcript	ENSG00000226674.8	lincRNA	TEX41	2	ENST00000626952.1	lincRNA	TEX41-080	0.0229238578155961	0.0226647279620466	2.2962525791853	0.0220760721913011	0.0395864740167672	-4.92577841389542	0.0435657949356543	0.00298736879558772	2.53892177290853	0.0231065110068513	0.0998920928973758	-7.50864893470528
HAVANA	transcript	ENSG00000226674.8	lincRNA	TEX41	2	ENST00000614173.1	lincRNA	TEX41-043	0.0490338093677875	-0.0380288820325336	-2.09013587270637	0.0371124925091956	0.0636596559860405	-5.37315775528531	0.0649207564953859	-0.0021206726092371	-0.980880878038403	0.342698842655897	0.60260195905293	-9.86189685206416
