## Supplementary material for "Comparison of gene expression in living and postmortem human brain": Table S5 (part 9 of 63)

source	type	gene_id	gene_type	gene_name	level	transcript_id	transcript_type	transcript_name	LIV_vs_PM_AveExpr	LIV_vs_PM_logFC	LIV_vs_PM_t	LIV_vs_PM_P.Value	LIV_vs_PM_adj.P.Val	LIV_vs_PM_B	degradation_AveExpr	degradation_logFC	degradation_t	degradation_P.Value	degradation_adj.P.Val	degradation_B
HAVANA	transcript	ENSG00000226674.8	lincRNA	TEX41	2	ENST00000630451.2	lincRNA	TEX41-075	0.139077251794181	0.0495460321632097	3.69205729587809	0.000247040611675036	0.000586932471501563	-0.827521953487328	0.0764813137431279	0.000135510915566349	0.152362854059856	0.880995789241276	1	-10.3473566299361
HAVANA	transcript	ENSG00000226674.8	lincRNA	TEX41	2	ENST00000423031.1	lincRNA	TEX41-007	0.0365510246774667	-0.00268287460540582	-0.313362435203661	0.754136598283846	0.834367330109897	-7.49729207749172	0.027591766285951	0.000302829854231455	0.433374396894488	0.671106042325685	0.902363042830849	-10.260028370351
HAVANA	transcript	ENSG00000226674.8	lincRNA	TEX41	2	ENST00000604253.5	lincRNA	TEX41-038	0.00907069394462442	0.00450091956443764	0.925486369208168	0.35516148700325	0.464496990917622	-7.11876795379879	0	0	0	1	1	-10.3597524836655
HAVANA	transcript	ENSG00000226674.8	lincRNA	TEX41	1	ENST00000451478.5	lincRNA	TEX41-008	0.00924346518095585	0.00645146770913666	1.51914209490086	0.129361693835698	0.195933169464488	-6.39596658957924	0.0142725375893383	0.000108743143537816	0.165839391335758	0.870568282629988	1	-10.3450689813722
HAVANA	transcript	ENSG00000226674.8	lincRNA	TEX41	2	ENST00000597173.5	lincRNA	TEX41-011	0.200985301427895	0.0352741651958576	2.18492339551556	0.0293601024669585	0.0513963356806522	-5.17254197871378	0.424392336036605	0.00566729302821359	3.75140115281865	0.00202346161718108	0.0163311867026508	-5.1003553524281
HAVANA	transcript	ENSG00000226674.8	lincRNA	TEX41	2	ENST00000602108.5	lincRNA	TEX41-012	3.26495062695534e-05	-2.37378169215536e-05	-0.102366873053424	0.918506706372085	0.957574411650025	-7.54111382717248	0	0	0	1	1	-10.3597524836655
HAVANA	transcript	ENSG00000226674.8	lincRNA	TEX41	2	ENST00000420472.1	lincRNA	TEX41-009	0.0364999357447428	0.00293632312535322	0.451803461147622	0.651607397444953	0.74874869520115	-7.44438162640538	0.0575789314857274	-0.000481448221734936	-0.62378837332399	0.542434024567353	0.803519002473129	-10.1545467887339
HAVANA	transcript	ENSG00000226674.8	lincRNA	TEX41	2	ENST00000627545.2	lincRNA	TEX41-074	0.0112892748175119	0.00256154025130585	0.61978960854232	0.535679948003277	0.645252214825261	-7.35449411049271	0.00646942679616551	-0.000147872612483783	-0.493259700931425	0.629198873789496	0.870834654526003	-10.2308070563607
HAVANA	transcript	ENSG00000226674.8	lincRNA	TEX41	2	ENST00000599358.5	lincRNA	TEX41-018	0.0638307977835297	0.0131975319806577	0.926613131977536	0.354576532269361	0.463839969360857	-7.11772707446146	0.115711230583408	0.00256903893672143	0.884531565631044	0.390808357954061	0.655106364685755	-9.95250766779666
HAVANA	transcript	ENSG00000226674.8	lincRNA	TEX41	2	ENST00000596278.5	lincRNA	TEX41-019	0.000242212271778718	-0.000134320530934256	-0.265681363321861	0.790594631043587	0.862946902410096	-7.51108438340166	0	0	0	1	1	-10.3597524836655
HAVANA	transcript	ENSG00000226674.8	lincRNA	TEX41	2	ENST00000628611.2	lincRNA	TEX41-065	0.0772250016507674	0.0324770475285429	2.28305785476375	0.0228477125233681	0.0408523247377678	-4.95565221722631	0.0829060407943966	0.00257070384691424	1.4442189409491	0.169889189581113	0.393567553105774	-9.31819228233676
HAVANA	transcript	ENSG00000226674.8	lincRNA	TEX41	2	ENST00000626363.2	lincRNA	TEX41-072	2.28013829174845	0.750682811309474	8.08070642669805	4.91408078488854e-15	3.52741431419256e-14	23.1037289701177	0.190955650152163	-0.00287197491218474	-0.547194785648737	0.59254876462852	0.849808429526888	-10.2013678867412
HAVANA	transcript	ENSG00000226674.8	lincRNA	TEX41	2	ENST00000596747.5	lincRNA	TEX41-015	0.0113911801221872	0.0163853257776804	2.05969234865939	0.0399474366364426	0.0680914101088075	-5.43573656401846	0	0	0	1	1	-10.3597524836655
HAVANA	transcript	ENSG00000226674.8	lincRNA	TEX41	2	ENST00000630732.2	lincRNA	TEX41-063	0.120319497813835	0.0331224234159227	1.65079506021252	0.0994112538483972	0.155179891319841	-6.18850470926855	0	0	0	1	1	-10.3597524836655
HAVANA	transcript	ENSG00000226674.8	lincRNA	TEX41	2	ENST00000608652.5	lincRNA	TEX41-042	0.0103717513030696	-0.00178911805202398	-0.315473177772391	0.752534647194885	0.833031292408647	-7.49662903830385	0	0	0	1	1	-10.3597524836655
HAVANA	transcript	ENSG00000226674.8	lincRNA	TEX41	2	ENST00000609705.5	lincRNA	TEX41-041	0.0651170233008535	0.0238669304044121	1.65865246091877	0.0978158606145546	0.15293498907515	-6.17558364015838	0	0	0	1	1	-10.3597524836655
HAVANA	transcript	ENSG00000226674.8	lincRNA	TEX41	2	ENST00000629460.2	lincRNA	TEX41-051	4.56181538390723e-07	3.62838687282774e-07	0.00180365369246819	0.998561616033125	1	-7.54634781529633	0	0	0	1	1	-10.3597524836655
HAVANA	transcript	ENSG00000226674.8	lincRNA	TEX41	2	ENST00000608432.5	lincRNA	TEX41-040	0.00635851597882508	0.00407066579626874	1.152990392098	0.24946776316726	0.345677342510848	-6.88302847763812	0.0544157625279942	0.00216181437700899	2.24024561418366	0.0411685542837602	0.151141022061705	-8.05591630909731
HAVANA	transcript	ENSG00000226674.8	lincRNA	TEX41	2	ENST00000628180.2	lincRNA	TEX41-062	0.00234863006621908	-0.000716046573900433	-0.242216012507515	0.808712561629052	0.876513179440241	-7.51703825914797	0	0	0	1	1	-10.3597524836655
HAVANA	transcript	ENSG00000226674.8	lincRNA	TEX41	2	ENST00000596970.5	lincRNA	TEX41-013	0.000258658878421867	-0.000979919625540482	-2.11306038610203	0.0350927836779639	0.0605032275742899	-5.32543940056165	0	0	0	1	1	-10.3597524836655
HAVANA	transcript	ENSG00000226674.8	lincRNA	TEX41	2	ENST00000627051.2	lincRNA	TEX41-059	4.03715492990773e-05	3.21108127324132e-05	0.130326945740964	0.89636041920595	0.941610327532799	-7.53786322053044	0	0	0	1	1	-10.3597524836655
HAVANA	transcript	ENSG00000226674.8	lincRNA	TEX41	2	ENST00000629585.2	lincRNA	TEX41-052	0.00168298514236912	-0.000791974507785039	-0.504001199372173	0.61448355529723	0.716682226232751	-7.41946588965402	0	0	0	1	1	-10.3597524836655
HAVANA	transcript	ENSG00000226674.8	lincRNA	TEX41	2	ENST00000626239.2	lincRNA	TEX41-050	0.0110822927142711	0.000191423067966675	0.0508915821098973	0.959432330850226	0.986758857200372	-7.54505541153663	0	0	0	1	1	-10.3597524836655
HAVANA	transcript	ENSG00000226674.8	lincRNA	TEX41	2	ENST00000602041.5	lincRNA	TEX41-014	2.70407460267091e-05	3.23117814267259e-05	0.145735704763276	0.884189037227862	0.932779941675595	-7.53573796142853	0	0	0	1	1	-10.3597524836655
HAVANA	transcript	ENSG00000226674.8	lincRNA	TEX41	2	ENST00000601578.5	lincRNA	TEX41-016	7.36773266232914e-05	0.000194113431250585	0.591423313327634	0.554505336893742	0.6625100013912	-7.37164771692604	0	0	0	1	1	-10.3597524836655
HAVANA	transcript	ENSG00000226674.8	lincRNA	TEX41	2	ENST00000596034.5	lincRNA	TEX41-020	0.000206478185816417	0.000123419159677546	0.284935049178479	0.775812427283667	0.851548283151357	-7.5057883595779	0.00528263012856547	-0.000120745831510068	-0.48838004237142	0.632567181174087	0.872222676366146	-10.2333251184036
HAVANA	transcript	ENSG00000226674.8	lincRNA	TEX41	2	ENST00000414195.6	lincRNA	TEX41-010	0.0059264152954433	-0.00354810267331307	-1.3815633995426	0.167725654038431	0.245843440318174	-6.59451542975933	0	0	0	1	1	-10.3597524836655
HAVANA	transcript	ENSG00000226674.8	lincRNA	TEX41	2	ENST00000628237.2	lincRNA	TEX41-068	0.0182968081696929	0.00686057681484707	1.22605411407532	0.22075808786233	0.311565738143481	-6.7964280204779	0.0267222199570395	0.000876962488457948	1.03219009798054	0.318854849525951	0.575995211320698	-9.81029840161371
HAVANA	transcript	ENSG00000226674.8	lincRNA	TEX41	2	ENST00000628057.2	lincRNA	TEX41-061	0.0496845389373642	0.0216866127584183	1.93781858503905	0.0532106278707933	0.0883573767967851	-5.6772094422953	0	0	0	1	1	-10.3597524836655
HAVANA	transcript	ENSG00000226674.8	lincRNA	TEX41	2	ENST00000594837.3	lincRNA	TEX41-017	0.0841248971149922	0.0139718372097516	1.15133476265476	0.250147329870303	0.346452808479428	-6.88492955689957	0.0497326575631395	0.000150864765279133	0.161262785116075	0.874106757185248	1	-10.3458675147943
HAVANA	transcript	ENSG00000226674.8	lincRNA	TEX41	2	ENST00000627419.2	lincRNA	TEX41-103	0.0502979905053571	-0.0124520146744457	-1.12402376221355	0.261544779080772	0.359797845254166	-6.91589729957407	0.0555394992144153	0.000632354716357745	0.356858110377565	0.726326294596894	0.947240396069874	-10.2919945459575
HAVANA	transcript	ENSG00000226674.8	lincRNA	TEX41	2	ENST00000627497.2	lincRNA	TEX41-060	0.00050391031264734	0.00107819234636286	0.889645677076219	0.374085971769657	0.484590123662074	-7.15121816453103	0.00570648885346983	-0.000304346072185057	-1.18896513010395	0.253517594654771	0.502238765380094	-9.63882645462837
HAVANA	transcript	ENSG00000226674.8	lincRNA	TEX41	2	ENST00000630029.2	lincRNA	TEX41-070	0.0369014455971498	0.0102147759452748	1.79125814754172	0.0738593561193886	0.1188942498003	-5.94837556739483	0.0487764893719001	0.000472472031753581	0.625940697670065	0.541060113262836	0.802179452274614	-10.1531469610971
HAVANA	transcript	ENSG00000226674.8	lincRNA	TEX41	2	ENST00000628167.2	lincRNA	TEX41-058	7.1474985145111e-05	-0.000262450065464834	-0.845517565696235	0.39822821977851	0.509898870639179	-7.18941702880109	0	0	0	1	1	-10.3597524836655
HAVANA	transcript	ENSG00000226674.8	lincRNA	TEX41	2	ENST00000629194.2	lincRNA	TEX41-045	0.000396870881029328	0.00102912004025312	1.23984646229029	0.215616433800435	0.305386397557861	-6.7794870244856	0	0	0	1	1	-10.3597524836655
HAVANA	transcript	ENSG00000226674.8	lincRNA	TEX41	2	ENST00000630724.2	lincRNA	TEX41-069	0.710160782778236	0.243536670750838	7.39389138323545	6.08698985714849e-13	3.54485818255769e-12	18.3660784746959	0	0	0	1	1	-10.3597524836655
HAVANA	transcript	ENSG00000226674.8	lincRNA	TEX41	2	ENST00000629251.2	lincRNA	TEX41-056	0.000618936279098758	-0.000103990164639729	-0.155527903281508	0.876468214521707	0.927138028919365	-7.53426408762717	0	0	0	1	1	-10.3597524836655
HAVANA	transcript	ENSG00000226674.8	lincRNA	TEX41	2	ENST00000628422.2	lincRNA	TEX41-055	0.0223256453344724	0.0075526971810117	1.52980678807418	0.126699859971383	0.192306308765577	-6.37979610499544	0.0293164782738803	-9.71725343388845e-05	-0.179427514816626	0.860079581765845	1	-10.3425669757933
HAVANA	transcript	ENSG00000226674.8	lincRNA	TEX41	2	ENST00000631075.2	lincRNA	TEX41-044	0.0173587866231051	-0.000921780308568375	-0.19470960864779	0.845699742004858	0.904514011488037	-7.5274080669846	0.00473761196643944	0.000324864820555848	1.55911548250349	0.140474900974223	0.346313532681247	-9.15858124597959
HAVANA	transcript	ENSG00000226674.8	lincRNA	TEX41	2	ENST00000628794.2	lincRNA	TEX41-071	0.024504934699111	0.00125429511369565	0.192506908251739	0.847423679958269	0.905791662552974	-7.52783418490298	0.0284390300582328	-0.000247460324585201	-0.396013415748692	0.697848062290616	0.92436889880286	-10.2763935909581
HAVANA	transcript	ENSG00000226674.8	lincRNA	TEX41	2	ENST00000628775.2	lincRNA	TEX41-053	0.000285786609407994	0.000150912653509693	0.22386940403706	0.822950786883321	0.887308890025719	-7.52131021747761	0	0	0	1	1	-10.3597524836655
HAVANA	transcript	ENSG00000226674.8	lincRNA	TEX41	2	ENST00000630959.2	lincRNA	TEX41-067	0.234354134456721	0.123826258088794	7.51798564274866	2.61028028462514e-13	1.57971052266303e-12	19.197491487214	0.0304549490048352	-0.000386286120698163	-0.680197409779	0.507070968404967	0.771011108448627	-10.1163573332164
HAVANA	transcript	ENSG00000226674.8	lincRNA	TEX41	2	ENST00000626404.1	lincRNA	TEX41-066	0.0785690750724879	0.0388739772638572	2.83172198778957	0.00481734561801314	0.00964736199929927	-3.57196615840044	0.046827429059476	-0.000870208451624824	-0.836713533843146	0.416299922258602	0.681936341435763	-9.99435775817812
HAVANA	transcript	ENSG00000226674.8	lincRNA	TEX41	2	ENST00000629185.2	lincRNA	TEX41-064	0.0589799674574376	0.0199829150142084	1.65880343446435	0.0977854085482413	0.152895895858568	-6.17533477819155	0.0124222735015589	0.000337265121246816	0.845794905337863	0.411376700885433	0.676884485176771	-9.9865715934655
HAVANA	transcript	ENSG00000226674.8	lincRNA	TEX41	2	ENST00000626394.2	lincRNA	TEX41-057	6.89231994980258e-05	-0.000181147076060676	-0.572870130620904	0.566991338501546	0.673874459572284	-7.38243315190571	0	0	0	1	1	-10.3597524836655
HAVANA	transcript	ENSG00000226674.8	lincRNA	TEX41	2	ENST00000627785.2	lincRNA	TEX41-054	0.010725580688035	-0.00571443128347045	-1.02573994412599	0.30551244410525	0.409815342265215	-7.02121810783603	0	0	0	1	1	-10.3597524836655
HAVANA	transcript	ENSG00000226674.8	lincRNA	TEX41	2	ENST00000625557.1	lincRNA	TEX41-073	0.0154184572722795	-0.00340062633652384	-0.827485369824443	0.408358581570467	0.520424185123327	-7.2044687691422	0.0304441504515724	2.0766318188895e-05	0.0457087764894912	0.964164511172063	1	-10.3586360502002
HAVANA	transcript	ENSG00000226674.8	lincRNA	TEX41	2	ENST00000605238.3	lincRNA	TEX41-039	0.053116383692417	0.00754844575492133	0.803969046315685	0.421798674348549	0.534008468569294	-7.22361202086536	0.00505359032830812	-0.000269524817509766	-1.18005346216431	0.256934046902306	0.505788374407697	-9.64911530789026
HAVANA	transcript	ENSG00000226674.8	lincRNA	TEX41	2	ENST00000629997.2	lincRNA	TEX41-048	0.0142853348268114	0.000378116901550729	0.0726393921297639	0.942122260642996	0.974494411387989	-7.54371313732634	0	0	0	1	1	-10.3597524836655
HAVANA	transcript	ENSG00000226674.8	lincRNA	TEX41	2	ENST00000629218.2	lincRNA	TEX41-049	0.0219546984672168	0.00916077017229927	1.6617078247734	0.0972010572626373	0.152089954809134	-6.17054287495946	0.0501668843453966	8.146049067729e-05	0.0935268438050126	0.926762173360883	1	-10.3550793655035
HAVANA	transcript	ENSG00000226674.8	lincRNA	TEX41	2	ENST00000630139.2	lincRNA	TEX41-046	0.044093369807327	-0.00484756075636824	-0.659030816357176	0.510180761034291	0.621111892708294	-7.3294418279163	0.0720103712050416	-0.000116229009320536	-0.142194146331972	0.888879100832705	1	-10.3489549049572
HAVANA	transcript	ENSG00000226674.8	lincRNA	TEX41	2	ENST00000629149.1	lincRNA	TEX41-047	0.0159962665756393	0.0144813160292746	2.33688073094405	0.019841112119747	0.0358946463311831	-4.83273527911743	0.0346305496793491	0.000197474391273247	0.27472846384839	0.787391687691161	0.994365543471577	-10.3195227729595
HAVANA	transcript	ENSG00000226674.8	lincRNA	TEX41	2	ENST00000631048.1	lincRNA	TEX41-076	0.010016480511487	-0.0144671177928229	-1.08355784152723	0.279085525551257	0.380071285240549	-6.96042132245175	0	0	0	1	1	-10.3597524836655
HAVANA	transcript	ENSG00000234940.1	lincRNA	AC023128.1	2	ENST00000432431.1	lincRNA	AC023128.1-001	0.000766961869667098	0.000160653315568651	0.247443800689896	0.804666822337884	0.873574226393999	-7.51575942776538	0	0	0	1	1	-10.3597524836655
ENSEMBL	transcript	ENSG00000276706.1	misc_RNA	VIS1	3	ENST00000610517.1	misc_RNA	VIS1.1-201	0.0447998431617862	-0.00701565371470627	-0.451898237572822	0.65153916239828	0.748694332063114	-7.44433885041168	0.0995980550486849	-0.00119967190080802	-0.35874654460623	0.724942745078752	0.94605784354716	-10.2912786812294
HAVANA	transcript	ENSG00000235352.1	processed_pseudogene	AC023128.2	1	ENST00000420880.1	processed_pseudogene	AC023128.2-001	0.000920746983921548	-0.000445929113642637	-0.642100687760164	0.521103440243531	0.63147434729901	-7.340438582014	0.0181644616400954	9.92911570941241e-05	0.302889330292285	0.766266316970196	0.978501230395637	-10.3108798588627
HAVANA	transcript	ENSG00000268580.1	lincRNA	RP11-514A9.1	2	ENST00000595809.1	lincRNA	RP11-514A9.1-001	0.00206882831613265	-0.000669611502695932	-0.568131752184814	0.570201725051688	0.676725100156284	-7.38513266043221	0.0280920654666592	0.000498096981347944	1.13725979134842	0.273832878299745	0.524414347131819	-9.69762708005671
HAVANA	transcript	ENSG00000235435.1	lincRNA	AC064865.1	2	ENST00000454965.1	lincRNA	AC064865.1-001	0.000562203790756965	-0.00088801269167724	-0.842093982747387	0.400139798369354	0.511829381085609	-7.19229962683676	0	0	0	1	1	-10.3597524836655
HAVANA	transcript	ENSG00000214064.3	processed_pseudogene	RPL6P5	1	ENST00000445678.1	processed_pseudogene	RPL6P5-001	0.00583555903065886	0.00629076557303743	2.88414928448663	0.00409478619162354	0.00828821854621479	-3.4246657826545	0.00442953787385121	-0.000101246579973742	-0.482399776374452	0.636706730147667	0.875189956313395	-10.2363780836458
HAVANA	transcript	ENSG00000225107.1	lincRNA	AC092484.1	2	ENST00000420548.1	lincRNA	AC092484.1-001	0.0761920340051705	0.0453363999109373	5.13800906496787	3.99425171819477e-07	1.285351735797e-06	5.30476383433167	0.0120287456098651	-0.000272262505154253	-0.988969631974493	0.338858157281545	0.598321230541625	-9.85391474937258
HAVANA	transcript	ENSG00000226218.1	lincRNA	AC079163.1	2	ENST00000418416.1	lincRNA	AC079163.1-001	0.000649700598027659	-0.00024277268131789	-0.275215180085043	0.783265140238383	0.857322641867568	-7.50850823851776	0.042724776266026	0.00212250814024912	2.03728171958714	0.060259226574914	0.198587446942858	-8.40867273508195
HAVANA	transcript	ENSG00000234119.1	processed_pseudogene	AC079248.1	1	ENST00000427568.1	processed_pseudogene	AC079248.1-001	0.0168383849695869	0.00364227886549674	1.27087809566719	0.204365696327045	0.291648966974639	-6.74068270620844	0	0	0	1	1	-10.3597524836655
HAVANA	transcript	ENSG00000279876.1	TEC	RP11-24J11.1	2	ENST00000623779.1	TEC	RP11-24J11.1-001	0.000265259130892452	-5.01796223933892e-05	-0.0726310670495584	0.942128882234771	0.974494411387989	-7.54371374157319	0.017064449389416	-0.000390044557472366	-0.501970944679319	0.623206917809212	0.87045663260003	-10.2262516094316
HAVANA	transcript	ENSG00000233842.1	lincRNA	AC062031.1	2	ENST00000414967.1	lincRNA	AC062031.1-001	0.00183938460880616	-0.00129001274527751	-1.20577998164011	0.228475244609121	0.320818465864117	-6.82098855002891	0.00232518163225272	-0.000124009687053478	-1.05220338536031	0.309887120795298	0.565714996122961	-9.78955603158855
ENSEMBL	transcript	ENSG00000251905.1	snRNA	RNU7-2P	3	ENST00000516096.1	snRNA	RNU7-2P-201	0.00196786640859858	0.0123443059973673	1.78315778539802	0.0751699353577749	0.120817975094071	-5.96274954416221	0	0	0	1	1	-10.3597524836655
HAVANA	transcript	ENSG00000230559.1	processed_pseudogene	RPL17P12	1	ENST00000413391.1	processed_pseudogene	RPL17P12-001	0.000109325000072585	0.000307840447979807	0.906749792416165	0.364977906619902	0.474965253301448	-7.13589140051415	0	0	0	1	1	-10.3597524836655
HAVANA	transcript	ENSG00000227134.1	processed_pseudogene	AC093084.1	1	ENST00000424233.1	processed_pseudogene	AC093084.1-001	0.00231004059069464	0.000331696553730938	0.155523701798646	0.876471524778367	0.927138028919365	-7.53426474055802	0.00641440606189422	-0.000146614995700439	-0.493089047614295	0.629316528262551	0.870874339636804	-10.2308955276108
HAVANA	transcript	ENSG00000198526.7	processed_pseudogene	PABPC1P2	1	ENST00000471997.1	processed_pseudogene	PABPC1P2-001	0.000131690716773939	0.000189441746992038	0.714266095568537	0.475397496622373	0.587626137776038	-7.29157828243127	0	0	0	1	1	-10.3597524836655
HAVANA	transcript	ENSG00000271583.1	processed_pseudogene	RP11-638D14.1	1	ENST00000603476.1	processed_pseudogene	RP11-638D14.1-001	0.000214889839504913	-0.000107984995863536	-0.263960198895016	0.791919845477105	0.863937562219755	-7.51153978688837	0	0	0	1	1	-10.3597524836655
HAVANA	transcript	ENSG00000231040.1	lincRNA	AC103881.1	1	ENST00000450667.1	lincRNA	AC103881.1-002	0.000733222969793632	-0.00107724199377491	-1.79887405900653	0.0726443045373154	0.11712357306178	-5.93480258540485	0.00656623787185703	5.00284790236726e-05	0.163304683509727	0.872527682624072	1	-10.3455139917928
HAVANA	transcript	ENSG00000227902.2	lincRNA	AC062032.1	2	ENST00000436245.2	lincRNA	AC062032.1-001	0.0668137088873695	0.0213649748405773	1.60500004572123	0.109128090262064	0.168559596427808	-6.26260424942518	0	0	0	1	1	-10.3597524836655
ENSEMBL	transcript	ENSG00000207225.1	snRNA	RNU6-692P	3	ENST00000384496.1	snRNA	RNU6-692P-201	0	0	0	1	1	-7.54634944069386	0	0	0	1	1	-10.3597524836655
ENSEMBL	transcript	ENSG00000207161.1	misc_RNA	Y_RNA	3	ENST00000384432.1	misc_RNA	Y_RNA.494-201	0.00447683129627948	0.00094455863370471	0.117783025540759	0.906287096589321	0.948831569807307	-7.53941817362007	0	0	0	1	1	-10.3597524836655
ENSEMBL	transcript	ENSG00000202074.1	snRNA	RNU6-715P	3	ENST00000365204.1	snRNA	RNU6-715P-201	0	0	0	1	1	-7.54634944069386	0	0	0	1	1	-10.3597524836655
ENSEMBL	transcript	ENSG00000253083.1	rRNA	RNA5SP106	3	ENST00000517274.1	rRNA	RNA5SP106-201	0.182318882998556	0.084831267242741	1.18541422445838	0.236419372102732	0.330200776533566	-6.84525016270882	0	0	0	1	1	-10.3597524836655
HAVANA	transcript	ENSG00000229143.1	processed_pseudogene	AC009480.4	1	ENST00000422916.1	processed_pseudogene	AC009480.4-001	0	0	0	1	1	-7.54634944069386	0.00609513171396388	-0.000325073691411407	-1.19303098201114	0.251970537284397	0.500774009142803	-9.63411111875689
HAVANA	transcript	ENSG00000121989.14	protein_coding	ACVR2A	2	ENST00000487959.5	processed_transcript	ACVR2A-005	0	0	0	1	1	-7.54634944069386	0	0	0	1	1	-10.3597524836655
HAVANA	transcript	ENSG00000121989.14	protein_coding	ACVR2A	2	ENST00000241416.11	protein_coding	ACVR2A-001	1.08385282146165	0.32295656496034	9.09530224437798	2.25663245220034e-18	2.28805804503629e-17	30.6810854242442	1.77855615068051	0.00956202822510723	3.86966784788974	0.00159500153960302	0.0136868300033435	-4.85942559024032
ENSEMBL	transcript	ENSG00000121989.14	protein_coding	ACVR2A	3	ENST00000535787.5	protein_coding	ACVR2A-201	0.0656449370994554	0.160424013499737	5.12689040538123	4.22479942380296e-07	1.35590888168511e-06	5.2506137126964	0.888811843095744	0.00264004262952384	0.355836080211807	0.727075491028466	0.947778687678581	-10.2923804272114
HAVANA	transcript	ENSG00000121989.14	protein_coding	ACVR2A	2	ENST00000462659.1	processed_transcript	ACVR2A-006	1.09557449995108	-0.00356462682628171	-0.0715292069985298	0.943005313517397	0.975143068037788	-7.54379310506744	0.816672431634281	0.000596553130846914	0.149278139163007	0.883385883586568	1	-10.3478530976223
HAVANA	transcript	ENSG00000121989.14	protein_coding	ACVR2A	2	ENST00000404590.1	protein_coding	ACVR2A-002	1.40189273006594	0.347297132401234	8.65015531650367	7.12371656363458e-17	6.18505473735801e-16	27.2750350567805	1.59081213496772	-0.0118840850839515	-2.89403767550958	0.0114193305253868	0.0592699672297919	-6.82537034450151
HAVANA	transcript	ENSG00000121989.14	protein_coding	ACVR2A	2	ENST00000465329.1	retained_intron	ACVR2A-003	0.267592497625159	0.0808564292898442	4.19420490334795	3.24214713240861e-05	8.51058206692257e-05	1.09073965830048	0.687351822132813	0.00761143494069528	2.71421778128691	0.0163477712044336	0.0773589198269543	-7.17501913553605
HAVANA	transcript	ENSG00000121989.14	protein_coding	ACVR2A	2	ENST00000495775.1	processed_transcript	ACVR2A-004	0.454486915183149	0.00106928795938648	0.0382100964741891	0.969535492092357	0.993670153478709	-7.54561996820101	1.07227836218474	0.0111800516652731	4.11975158976623	0.000967101619980353	0.00946658899868949	-4.35057661485658
ENSEMBL	transcript	ENSG00000212389.1	snRNA	RNU6-1275P	3	ENST00000391087.1	snRNA	RNU6-1275P-201	2.32961374600617	0.0608010134513696	0.559722631744069	0.575920448936174	0.682069981414438	-7.38986830080429	1.95339557865595	-0.0241610875358156	-1.66745125445562	0.116820950646511	0.31557191247266	-9.00017460549132
HAVANA	transcript	ENSG00000223911.1	antisense	AC009480.3	2	ENST00000402410.2	antisense	AC009480.3-001	0.00644489741550281	-0.00551003662592897	-1.39230715914859	0.16445115049426	0.241691269645305	-6.5796828776434	0.813542128394715	0.001019321148138	0.208021459080647	0.838099187157446	1	-10.3366618744833
ENSEMBL	transcript	ENSG00000115947.13	protein_coding	ORC4	3	ENST00000540442.5	protein_coding	ORC4-204	0.520941247066646	0.569877107236422	7.36151993539872	7.57796177810557e-13	4.36975182224946e-12	18.1510166600944	0.764997727348097	0.00286574477193422	0.360082720722291	0.723964403410957	0.94527720378101	-10.2907699233375
ENSEMBL	transcript	ENSG00000115947.13	protein_coding	ORC4	3	ENST00000535373.5	protein_coding	ORC4-202	1.01108103508295	0.30982376885608	5.41795592353777	9.40522884925321e-08	3.2268698710848e-07	6.70271951896485	0.91688337106788	-0.0065740806303442	-1.93612156406347	0.072547898552608	0.226869629767108	-8.57758050620779
ENSEMBL	transcript	ENSG00000115947.13	protein_coding	ORC4	3	ENST00000536575.5	protein_coding	ORC4-203	0.263579560256304	-0.0556073276189155	-1.04228323805538	0.297786388615477	0.401221999278767	-7.00416136445797	1.11652787202242	0.0427905913005393	5.17900499481197	0.000124075884449622	0.00215902370356231	-2.23780700738808
ENSEMBL	transcript	ENSG00000115947.13	protein_coding	ORC4	3	ENST00000264169.6	protein_coding	ORC4-201	0.503528164655581	0.212153734359014	4.84769277630963	1.67204730128722e-06	5.04103425272054e-06	3.92564330242184	0.250096004014921	-0.00238552754391205	-0.736101565731417	0.473383265160463	0.739762251343079	-10.0754586184359
HAVANA	transcript	ENSG00000115947.13	protein_coding	ORC4	2	ENST00000392857.9	protein_coding	ORC4-001	2.11597248679098	-0.0428905040645274	-0.677242456531338	0.498566796983498	0.610032946313113	-7.3172937619563	3.72961766754081	0.0099159956487022	2.34538253882453	0.0336629018628753	0.13072657591609	-7.86672914489193
HAVANA	transcript	ENSG00000115947.13	protein_coding	ORC4	2	ENST00000488761.1	processed_transcript	ORC4-011	0.910163420445338	0.366136563534059	10.0317084239265	1.08108901878559e-21	1.56520463349206e-20	38.234668738844	1.27280386082726	0.00806576959028727	3.26905592209633	0.00536355866601483	0.0338117113454196	-6.07885459162217
HAVANA	transcript	ENSG00000115947.13	protein_coding	ORC4	2	ENST00000481488.1	retained_intron	ORC4-010	0.964134463180517	0.301672404671381	6.81663450863318	2.70524503621951e-11	1.33209566697137e-10	14.646485535091	1.11139300265886	0.0153983688553495	4.20690618155038	0.00081324284612943	0.00833603622458636	-4.17371032746685
HAVANA	transcript	ENSG00000115947.13	protein_coding	ORC4	2	ENST00000483608.1	retained_intron	ORC4-012	0.212919389112659	0.103511666422902	5.75340486787808	1.52956061130984e-08	5.68855577281817e-08	8.46422772637412	0.273480839819681	0.00381353373442301	1.56953546915951	0.138034598897682	0.342390086853334	-9.14367031985542
HAVANA	transcript	ENSG00000115947.13	protein_coding	ORC4	2	ENST00000478904.5	retained_intron	ORC4-008	0.859460239885648	0.253966963791463	5.60712305387446	3.41474254459229e-08	1.2259173492235e-07	7.68461001192539	1.12327155071744	0.012147425798815	2.45826938328179	0.0270515836946668	0.111607313082834	-7.65930408066572
HAVANA	transcript	ENSG00000115947.13	protein_coding	ORC4	2	ENST00000461711.5	processed_transcript	ORC4-005	0	0	0	1	1	-7.54634944069386	0	0	0	1	1	-10.3597524836655
HAVANA	transcript	ENSG00000115947.13	protein_coding	ORC4	2	ENST00000496670.6	processed_transcript	ORC4-009	0.488864293414052	0.389977323935941	11.8188733601245	1.39521815225954e-28	4.30324797289306e-27	53.9461863297236	0.707237605370274	0.00523789395988476	1.78653221456539	0.0948848437388912	0.273527566065191	-8.8178296210283
HAVANA	transcript	ENSG00000115947.13	protein_coding	ORC4	2	ENST00000490200.5	processed_transcript	ORC4-004	0.179476947963539	-0.0347902118365293	-1.05325310213673	0.292736064107731	0.395521579770096	-6.99270121715496	0.0793508326608157	-0.00423204440857684	-1.37342200562409	0.190438427664774	0.425125504041238	-9.41197918439586
HAVANA	transcript	ENSG00000115947.13	protein_coding	ORC4	2	ENST00000416719.5	protein_coding	ORC4-002	0.0758137352387956	-0.0314184275062913	-1.22784614571719	0.220085095252598	0.310763274184186	-6.79423753357563	0.0259737503381488	0.000679715119613798	0.787665288526178	0.443549729424342	0.709961472794124	-10.0350846806831
HAVANA	transcript	ENSG00000115947.13	protein_coding	ORC4	2	ENST00000457954.5	protein_coding	ORC4-006	0.271719073742096	0.023280423266245	0.423733949968222	0.671942915435302	0.766175149597046	-7.4566558781548	0.213494455566897	0.00552012962222455	2.05577278130941	0.0582301889862498	0.193641920131383	-8.3772752588628
HAVANA	transcript	ENSG00000115947.13	protein_coding	ORC4	2	ENST00000440042.1	protein_coding	ORC4-003	1.35193447311366	0.150411281633884	3.61074333425716	0.000336266058830062	0.000785495184727326	-1.11645273112748	1.39721425089536	-0.0120648444279249	-3.07839315802847	0.00788280094103205	0.0449187097021558	-6.4607836236916
HAVANA	transcript	ENSG00000115947.13	protein_coding	ORC4	2	ENST00000495601.1	retained_intron	ORC4-007	1.09044579391983	0.173767484609842	3.77530759051339	0.000179095982327464	0.00043268588442168	-0.525405216140228	1.82780472316717	0.00293887627389018	0.976716394026264	0.344688172381366	0.604668974792949	-9.86598403832002
HAVANA	transcript	ENSG00000204406.12	protein_coding	MBD5	2	ENST00000488372.5	processed_transcript	MBD5-007	0.33322180065877	0.249577875882852	6.82515633325638	2.56239159545879e-11	1.26463765697386e-10	14.6995906505538	1.09671925243186	0.0121897317758823	2.20252226641464	0.0442245355763221	0.159086202013287	-8.12277682685759
HAVANA	transcript	ENSG00000204406.12	protein_coding	MBD5	2	ENST00000407073.5	protein_coding	MBD5-001	0.692181941700108	0.232614261706347	7.16053254162558	2.9046098461445e-12	1.57709098912887e-11	16.8327916906666	1.69794716909926	0.0161473129600014	7.16785165852025	3.88085112681991e-06	0.000221754829276786	1.38219595594108
HAVANA	transcript	ENSG00000204406.12	protein_coding	MBD5	2	ENST00000496158.5	processed_transcript	MBD5-006	0.561786281947254	0.53066079232354	9.10457204994608	2.09740677875494e-18	2.13388436298458e-17	30.7533215774679	2.03697866508642	0.0195429859574748	5.48568809526598	7.02082151715731e-05	0.00146186259830044	-1.64665746599179
HAVANA	transcript	ENSG00000204406.12	protein_coding	MBD5	2	ENST00000478190.3	processed_transcript	MBD5-010	0.947501695099938	0.226922964303359	6.51580838683387	1.77383277699327e-10	8.04043111075995e-10	12.807347391717	1.53114955691394	0.0108263432029833	3.65663283546835	0.00244961349499845	0.0187997021304308	-5.29333722110289
HAVANA	transcript	ENSG00000204406.12	protein_coding	MBD5	2	ENST00000638130.1	processed_transcript	MBD5-022	0.00657251561666168	-0.00123453020174053	-0.28164940018674	0.778329421705663	0.853590788982777	-7.50671832947163	0.0867180114150491	0.00111896644757042	0.609844918449384	0.551381050858505	0.812002420503512	-10.1635044990577
HAVANA	transcript	ENSG00000204406.12	protein_coding	MBD5	2	ENST00000637308.1	processed_transcript	MBD5-020	0.0642784927961947	0.0246740736801539	1.87232531565211	0.061747734120356	0.101144912945261	-5.80098256974914	0.0228540534776628	0.000541992838033243	0.670739555994067	0.512905462593494	0.776441256904386	-10.1229774763973
HAVANA	transcript	ENSG00000204406.12	protein_coding	MBD5	2	ENST00000473478.5	processed_transcript	MBD5-008	0.216090211392926	0.0670097062226824	2.75671132809048	0.00605298732143454	0.0119359626116561	-3.77816515987553	1.11835805866239	0.00686362117283398	1.86631833022413	0.0823055193004071	0.24819519818755	-8.69116482163702
HAVANA	transcript	ENSG00000204406.12	protein_coding	MBD5	2	ENST00000637997.1	processed_transcript	MBD5-019	1.13310787513926	0.262992075352597	6.77070379904914	3.62071732721136e-11	1.76183908372977e-10	14.361208809628	1.15142587964998	0.00951862554593415	3.94662214480654	0.00136679870915098	0.0122291598646413	-4.70270091538565
HAVANA	transcript	ENSG00000204406.12	protein_coding	MBD5	2	ENST00000635796.1	processed_transcript	MBD5-018	0.715147338179338	0.178881432132572	5.65938841966262	2.56795852412682e-08	9.33741738046841e-08	7.96113674947723	1.31418024778612	0.0150941293547276	6.77495489409203	7.37197924996271e-06	0.000333288115052745	0.708299736237267
HAVANA	transcript	ENSG00000204406.12	protein_coding	MBD5	2	ENST00000470063.5	processed_transcript	MBD5-011	0.00249431935606276	-0.00504843545125665	-0.775076269864514	0.438662673534051	0.551057850917568	-7.24637829222668	0.949255583783227	0.00395969099055858	0.696734258121397	0.496962738973437	0.761526499250849	-10.1045734008267
HAVANA	transcript	ENSG00000204406.12	protein_coding	MBD5	1	ENST00000469438.1	processed_transcript	MBD5-009	2.51013702194965	0.536922604751615	7.55590106530217	2.01096223124775e-13	1.23019961627431e-12	19.4537163146291	2.14157877636608	0.00170525102981886	0.320900905135546	0.752853514878945	0.968111208446345	-10.3049156136985
HAVANA	transcript	ENSG00000204406.12	protein_coding	MBD5	2	ENST00000638090.1	processed_transcript	MBD5-024	0.597507807054462	0.239284765665792	8.53549617188771	1.69907923231805e-16	1.42033161512445e-15	26.4180479421308	1.15141731302421	0.0203222854078209	6.10243001332369	2.32144283226896e-05	0.000696517109840646	-0.492953414780137
HAVANA	transcript	ENSG00000204406.12	protein_coding	MBD5	2	ENST00000637445.1	processed_transcript	MBD5-023	0.93633662451098	0.147095834501129	3.91271266556964	0.000103955003925401	0.000258163249824247	-0.0128679571952253	1.53140578753664	0.0112491541707853	4.08661015233008	0.00103313424532994	0.0099434995043666	-4.41791177804565
HAVANA	transcript	ENSG00000204406.12	protein_coding	MBD5	2	ENST00000637316.1	processed_transcript	MBD5-026	0.000292801166408522	0.000711407927376512	0.934125781831475	0.350691980072396	0.459684450904574	-7.11075478906726	0	0	0	1	1	-10.3597524836655
HAVANA	transcript	ENSG00000204406.12	protein_coding	MBD5	2	ENST00000637242.1	processed_transcript	MBD5-021	0.82680612438459	0.216469248960549	6.59147508808678	1.11237681165415e-10	5.14754007368005e-10	13.2634043967616	1.15261290799478	0.00991689347639744	4.94595279772144	0.000192812251886088	0.00295395828544684	-2.6940900728785
HAVANA	transcript	ENSG00000204406.12	protein_coding	MBD5	2	ENST00000636620.1	processed_transcript	MBD5-017	1.3271134640817	0.374686622454459	7.15128599447338	3.08767856308426e-12	1.67145447964932e-11	16.7728574431624	0.554410198155412	0.00373967557141818	0.648942423928765	0.526498150726052	0.788964005654548	-10.1379023502951
HAVANA	transcript	ENSG00000204406.12	protein_coding	MBD5	2	ENST00000478804.3	processed_transcript	MBD5-002	0.454485642332847	0.0126610398678029	0.446308389325105	0.655568606387275	0.752246517953546	-7.44684642069898	0.422338755369342	0.00665370240633923	2.45036765188322	0.0274709375599117	0.112825608572078	-7.67395796076996
HAVANA	transcript	ENSG00000204406.12	protein_coding	MBD5	2	ENST00000627651.2	protein_coding	MBD5-012	0.48186211667347	0.295432795228486	12.0910449114825	1.0946256102817e-29	3.82336532063507e-28	56.4702046759553	1.06760253085299	0.0117968621043019	5.07959629961455	0.000149618959142589	0.00246195753862053	-2.43172398883355
HAVANA	transcript	ENSG00000204406.12	protein_coding	MBD5	2	ENST00000637830.1	processed_transcript	MBD5-027	0.136113181369459	-0.00340900933946611	-0.0615952585660549	0.95090987947832	0.980792058727074	-7.54445384289443	0	0	0	1	1	-10.3597524836655
HAVANA	transcript	ENSG00000204406.12	protein_coding	MBD5	2	ENST00000636948.1	processed_transcript	MBD5-028	0.42272123538449	-0.00147469942395821	-0.0172558027426328	0.986239459714367	1	-7.5462006679081	0	0	0	1	1	-10.3597524836655
HAVANA	transcript	ENSG00000204406.12	protein_coding	MBD5	2	ENST00000636371.1	processed_transcript	MBD5-029	1.07158555198211	0.132489102957613	1.76105237083177	0.0788435719821974	0.126154595973242	-6.00164798491874	0.712650578147614	0.00653600601157777	0.925104169363767	0.370018310743488	0.6324469728373	-9.91536461819841
HAVANA	transcript	ENSG00000204406.12	protein_coding	MBD5	2	ENST00000637159.1	protein_coding	MBD5-016	0.738685255330156	0.339168300785378	8.07339054573784	5.18164496111144e-15	3.71052775178919e-14	23.051542928764	0.879290042277439	-0.00694492693275892	-1.35914527849502	0.194818793423442	0.431449829740935	-9.43045411840771
HAVANA	transcript	ENSG00000204406.12	protein_coding	MBD5	2	ENST00000629878.2	nonsense_mediated_decay	MBD5-013	0.0140688790025428	0.0221266608574897	4.62933778396238	4.68676794123473e-06	1.34725374742488e-05	2.93649335494815	0.0496759940150624	0.000585929589685471	0.621974718063048	0.543593242266265	0.804612160370989	-10.1557228046275
HAVANA	transcript	ENSG00000204406.12	protein_coding	MBD5	2	ENST00000404807.5	protein_coding	MBD5-004	0.571097730252789	0.559865520531696	17.1311823295152	4.69802336938082e-52	3.46943727306176e-49	107.632415487214	1.22041096836057	0.00923593129501839	4.56746730240211	0.000400034703085672	0.00496757171785468	-3.44651288414016
HAVANA	transcript	ENSG00000204406.12	protein_coding	MBD5	1	ENST00000416015.2	protein_coding	MBD5-005	0.00507467591723169	-0.00190324436943078	-0.594982808250893	0.552125365400146	0.660319140502376	-7.36953924774088	0.00643874628734799	-6.44436625814915e-05	-0.294567728228161	0.772489794779667	0.983271670124205	-10.3135205612861
HAVANA	transcript	ENSG00000204406.12	protein_coding	MBD5	2	ENST00000628572.2	nonsense_mediated_decay	MBD5-015	0.496912588398364	0.251552193828203	9.47725476316994	1.06112434909596e-19	1.2415578348187e-18	33.7004188059639	0.829769946168506	0.00634266402618973	2.91523129380537	0.0109443308474776	0.0574319916535425	-6.78374197909336
HAVANA	transcript	ENSG00000204406.12	protein_coding	MBD5	2	ENST00000638043.1	protein_coding	MBD5-025	0.232068902160907	0.124566066238461	7.88056151357414	2.06902046792928e-14	1.39783409918521e-13	21.6892056482464	0.392736365286269	0.00250512565437157	0.854722664372236	0.40657415826969	0.671955496960056	-9.97884292469127
HAVANA	transcript	ENSG00000204406.12	protein_coding	MBD5	2	ENST00000637067.1	processed_transcript	MBD5-030	1.84292351316615	0.155532826391806	1.40846786741594	0.159616941128614	0.235486805619438	-6.55715712487625	0	0	0	1	1	-10.3597524836655
HAVANA	transcript	ENSG00000204406.12	protein_coding	MBD5	2	ENST00000496893.3	retained_intron	MBD5-003	0.452229973409784	0.111454903379537	4.37586897195828	1.47448406905366e-05	4.02144674150312e-05	1.84084603865229	1.09434336036066	0.00764189599306163	2.64681163652288	0.0186836393018807	0.0854543001509426	-7.30424064047315
HAVANA	transcript	ENSG00000204406.12	protein_coding	MBD5	2	ENST00000630352.1	protein_coding	MBD5-014	0.121276611960701	0.0302145400458976	1.86593747735814	0.0626381071884329	0.102451307648407	-5.81283018160843	0.124378755837372	-0.00070933611047584	-0.41215272059405	0.686242362533852	0.914918401054872	-10.2695007807239
HAVANA	transcript	ENSG00000204406.12	protein_coding	MBD5	2	ENST00000637835.1	processed_transcript	MBD5-031	2.51348475576317	0.256011940945771	2.36274433019896	0.0185238662947274	0.0336908439816219	-4.77267317012076	0	0	0	1	1	-10.3597524836655
HAVANA	transcript	ENSG00000204406.12	protein_coding	MBD5	2	ENST00000637850.1	processed_transcript	MBD5-032	1.80419797580973	0.0437704780741651	0.379357111809923	0.704584492520439	0.79393319915408	-7.47445640887098	0.677036305633109	0.00275049982097653	0.224367173773605	0.825595330401153	1	-10.3328970338527
HAVANA	transcript	ENSG00000204406.12	protein_coding	MBD5	2	ENST00000637502.1	processed_transcript	MBD5-035	1.42182191870228	0.225056408788545	1.91755971000693	0.0557388976875024	0.0921691787022821	-5.71594378397994	0.12267140126531	0.000934639247735692	0.166530711805091	0.870034024507522	1	-10.3449464233531
HAVANA	transcript	ENSG00000281469.1	TEC	RP11-567F11.1	2	ENST00000625666.1	TEC	RP11-567F11.1-001	1.38156095882336	0.314818271356388	6.32261462331227	5.72557932029979e-10	2.46844296049743e-09	11.6631315399379	1.74658291287102	0.00624545478071997	1.687062124656	0.112929272567406	0.308199733871408	-8.97072075546236
HAVANA	transcript	ENSG00000281772.1	TEC	RP11-567F11.2	2	ENST00000625973.1	TEC	RP11-567F11.2-001	0.72130440301051	0.242090232403629	5.19816942418729	2.94311930882362e-07	9.60063220556129e-07	5.59958390565466	0.957934120429331	0.0115181114291808	2.96375531386815	0.00992857295625082	0.0534312918300367	-6.68813649583301
ENSEMBL	transcript	ENSG00000212181.1	snoRNA	SNORA48	3	ENST00000390879.1	snoRNA	SNORA48.1-201	0.0114646664843272	-0.00339813935440642	-0.329448490616102	0.741955318902768	0.824535646028727	-7.49212677610139	1.74425162973918	-0.0297333217699844	-2.76506061446092	0.014775767331946	0.0717984016017612	-7.07684782898032
HAVANA	transcript	ENSG00000224007.1	processed_pseudogene	AC019070.1	1	ENST00000415008.1	processed_pseudogene	AC019070.1-001	0.00203767989181747	0.00237983867145769	1.8590156022614	0.063614912352192	0.103901042242915	-5.82562320568982	1.11986472274372	0.0150443007619858	5.08533715837612	0.000148005127565291	0.00244358978388558	-2.42049594828776
HAVANA	transcript	ENSG00000232238.1	processed_pseudogene	AC017080.1	1	ENST00000445109.1	processed_pseudogene	AC017080.1-001	0.0712938364985404	0.0379298548571006	1.53585694464315	0.125208907420782	0.190293282548227	-6.37057265451818	0	0	0	1	1	-10.3597524836655
HAVANA	transcript	ENSG00000135999.11	protein_coding	EPC2	2	ENST00000457184.5	protein_coding	EPC2-006	0.0130161263118622	0.00389791391792732	0.476733433320448	0.633761189337564	0.733600940856543	-7.43282088845137	0.00684100245224576	-0.000156365770337046	-0.494310373284299	0.628474732311235	0.87055901462582	-10.2302617074676
HAVANA	transcript	ENSG00000135999.11	protein_coding	EPC2	2	ENST00000258484.10	protein_coding	EPC2-001	2.24315917737728	0.617134729783776	12.2100062614394	3.56373862133744e-30	1.31812029240874e-28	57.5832540434645	3.51233969129928	0.00905188587679984	3.57447688512082	0.00289176770472747	0.0212817722306779	-5.4604716288625
HAVANA	transcript	ENSG00000135999.11	protein_coding	EPC2	1	ENST00000409654.5	protein_coding	EPC2-003	0.670171983836181	0.283258860309129	8.81641631539249	1.99040698520418e-17	1.83125646273963e-16	28.532640221603	1.09514703380218	0.00992396310691079	3.81391520523565	0.00178416688735004	0.0148820064461358	-4.97300357849093
HAVANA	transcript	ENSG00000135999.11	protein_coding	EPC2	2	ENST00000397424.2	protein_coding	EPC2-002	0.500177435207244	0.220362987051188	6.45725794211251	2.53772069803535e-10	1.13232204084195e-09	12.4574985103583	0.442299453841788	-0.00171720224173476	-0.532272346879282	0.602580379251793	0.858896532619316	-10.2098069341227
HAVANA	transcript	ENSG00000135999.11	protein_coding	EPC2	1	ENST00000449013.1	protein_coding	EPC2-004	0.323382803465475	0.13603545214585	5.90078741964139	6.694158680605e-09	2.58626638391323e-08	9.26744794601493	0.704797375154586	0.00926453003254067	1.86001979291754	0.0832414631285849	0.250168849870002	-8.70128912322838
HAVANA	transcript	ENSG00000135999.11	protein_coding	EPC2	2	ENST00000491099.1	retained_intron	EPC2-005	1.00276790143711	0.255865928422498	5.57291313987894	4.11014220565089e-08	1.46358762728841e-07	7.50483531787327	1.60313400664028	0.0128344866190117	2.3380475618875	0.0341415909454974	0.132027377082383	-7.88005804028435
ENSEMBL	transcript	ENSG00000222126.1	snRNA	RNU2-9P	3	ENST00000410194.1	snRNA	RNU2-9P-201	0.000922645506773507	0.00366223660535584	1.12614226914251	0.260648007860262	0.358714914828557	-6.91352159960512	0	0	0	1	1	-10.3597524836655
HAVANA	transcript	ENSG00000223962.1	processed_pseudogene	UBBP3	1	ENST00000445497.1	processed_pseudogene	UBBP3-001	0.0141404825572206	-0.00496538734128664	-0.77150227539549	0.440775403532529	0.553107061440773	-7.24913668587571	0.0286854491750356	-0.000655667409715099	-0.502943711601149	0.62253950674394	0.87045663260003	-10.2257381296558
HAVANA	transcript	ENSG00000231079.7	antisense	AC105402.4	2	ENST00000601658.5	antisense	AC105402.4-002	0.0153299822056837	0.0137231863427744	4.030553778807	6.43590276810917e-05	0.000163530703396951	0.44040344330619	0.304350298334473	-0.000512830037799804	-0.203032187292543	0.841924989732982	1	-10.3377546725082
HAVANA	transcript	ENSG00000231079.7	antisense	AC105402.4	2	ENST00000446781.3	antisense	AC105402.4-001	0.00528216691377838	0.00485441754733299	3.04057851766594	0.00248566308309939	0.00518480153669104	-2.96965386341477	1.19755326532855	0.0141117620219764	5.37761001572879	8.56887368137396e-05	0.00167621231649247	-1.85372471369768
HAVANA	transcript	ENSG00000231079.7	antisense	AC105402.4	2	ENST00000608822.1	antisense	AC105402.4-004	0.00514719518794628	0.00481422288436573	2.16374426131408	0.0309590687586204	0.0539631364248335	-5.21812472066446	1.15904804118151	0.0164240609519408	4.79362317126507	0.000258129193413234	0.00363122189170072	-2.99534093680782
HAVANA	transcript	ENSG00000231079.7	antisense	AC105402.4	2	ENST00000609886.1	antisense	AC105402.4-003	0.00587675112358834	0.00173978939613654	0.688161215699558	0.491671868241929	0.603368703364765	-7.30985192760717	1.35538412092402	0.0112179972067968	3.53373255582286	0.00314001804233168	0.0226231015660939	-5.54327418633996
HAVANA	transcript	ENSG00000228848.3	processed_pseudogene	AC105402.2	1	ENST00000438503.1	processed_pseudogene	AC105402.2-001	0.0371348496235496	0.0172073100773684	1.65770634193036	0.0980068703095906	0.153214110828439	-6.17714269492144	0.0789244483485512	0.00153913762262928	0.865764007375786	0.400686036629658	0.665826075282595	-9.96918312437872
HAVANA	transcript	ENSG00000226340.1	processed_pseudogene	AC105402.3	1	ENST00000413336.1	processed_pseudogene	AC105402.3-001	0.16102331957275	0.104533938948062	6.0363375304588	3.08382039737471e-09	1.23288798457208e-08	10.0217438001604	0.175043472060478	0.00364485039781332	1.81996658564675	0.0894190789766446	0.262981226116721	-8.76517349861676
HAVANA	transcript	ENSG00000168280.16	protein_coding	KIF5C	2	ENST00000435030.5	protein_coding	KIF5C-001	5.08364376756569	0.5900698340541	8.6729103315256	5.98907030099062e-17	5.24208435497035e-16	27.446115654277	6.58231867525417	0.00454040324108816	1.43270596403543	0.173100532306254	0.398316294585856	-9.33368657689967
HAVANA	transcript	ENSG00000168280.16	protein_coding	KIF5C	2	ENST00000450621.5	protein_coding	KIF5C-005	1.40326175755619	0.506599926709514	8.5556167975063	1.45958458496726e-16	1.22759837601387e-15	26.5678201991584	1.72026194998765	0.00141628980933743	0.284898391083918	0.779741560365693	0.988658426076087	-10.3164976216619
HAVANA	transcript	ENSG00000168280.16	protein_coding	KIF5C	2	ENST00000464066.5	processed_transcript	KIF5C-003	2.12888787106764	0.98699897433532	8.9117351894331	9.50844842470639e-18	9.05434384435734e-17	29.2615068611485	3.48401147569907	0.0378433713350318	3.26021455266357	0.0054603131135081	0.0342556523821954	-6.0966523161829
HAVANA	transcript	ENSG00000168280.16	protein_coding	KIF5C	2	ENST00000460377.1	retained_intron	KIF5C-002	1.16724963350316	0.636045772598353	13.8693606525911	3.24981708859553e-37	2.81848816445708e-35	73.6731667481508	1.75815060421819	0.0157348052950522	7.1842744208223	3.77984838999497e-06	0.000218063394429906	1.4099192498136
HAVANA	transcript	ENSG00000168280.16	protein_coding	KIF5C	2	ENST00000482151.1	retained_intron	KIF5C-004	1.1068550269474	0.086050349643114	2.08789471548362	0.037315168324244	0.0639704417230539	-5.37779537840576	1.42567942780685	0.00951078189265702	2.92024893214359	0.0108347403529351	0.0569932177980365	-6.77387465437943
HAVANA	transcript	ENSG00000150556.16	protein_coding	LYPD6B	2	ENST00000473800.1	processed_transcript	LYPD6B-007	0.121595101248981	0.034510657324066	2.6681694312931	0.00787534639274794	0.0152508655010807	-4.01464828948702	0.231248963547648	0.00257214426864664	2.11023147027948	0.0526134362548555	0.180171825702089	-8.28391077998349
HAVANA	transcript	ENSG00000150556.16	protein_coding	LYPD6B	2	ENST00000409642.7	protein_coding	LYPD6B-001	0.036723368597214	-0.002580111615004	-0.379750649327103	0.704292503006781	0.79369979178272	-7.47430719237688	0.055552937714713	0.00126860987130739	0.885351891548561	0.39038036563688	0.654682144082653	-9.95177145572001
HAVANA	transcript	ENSG00000150556.16	protein_coding	LYPD6B	2	ENST00000409876.5	protein_coding	LYPD6B-002	0.0238240360735774	0.00063023800173355	0.0724007329098856	0.94231208670113	0.974625138071458	-7.5437304321075	0.0828889689243466	-0.00151113865357104	-0.914465263611374	0.375395146451884	0.638377285540399	-9.92524798440567
HAVANA	transcript	ENSG00000150556.16	protein_coding	LYPD6B	2	ENST00000409029.5	protein_coding	LYPD6B-003	0.0561426913100404	-0.00913234715952659	-0.783998909737228	0.433413699115646	0.545828788293954	-7.23943632889185	0.0230479117490366	-0.000806953749770152	-1.34396080177668	0.199566961179485	0.43813000909726	-9.44993944187189
HAVANA	transcript	ENSG00000150556.16	protein_coding	LYPD6B	2	ENST00000480545.5	processed_transcript	LYPD6B-004	0.199342431262961	0.016772727803117	0.862566436128846	0.388791315930606	0.500002543561052	-7.17488854368696	0.249083285964561	0.00232002988116294	1.44289447764323	0.170256095615325	0.394098403451208	-9.3199794950949
HAVANA	transcript	ENSG00000150556.16	protein_coding	LYPD6B	2	ENST00000473975.5	processed_transcript	LYPD6B-010	0.0923891292610416	0.0263046059560779	1.61328705240423	0.107315983981789	0.16608055700229	-6.24934814252368	0.0129735078308634	0.000889611965544915	1.61854402509188	0.127036482410467	0.326931422078544	-9.07260200353802
HAVANA	transcript	ENSG00000150556.16	protein_coding	LYPD6B	2	ENST00000437627.5	nonsense_mediated_decay	LYPD6B-005	0.0830064218662377	0.0192704323295581	1.63415950169373	0.102857695146808	0.159972446789085	-6.21566071520811	0.0738119071101094	0.00343978460849033	2.1530646204929	0.0485517758464917	0.170083169750034	-8.20956911107075
HAVANA	transcript	ENSG00000150556.16	protein_coding	LYPD6B	1	ENST00000450639.5	protein_coding	LYPD6B-008	0.074792519133092	-0.00837207852994191	-0.634434398821096	0.526088867207859	0.63619624283813	-7.34532414831083	0.0863831356085243	0.00322112138657485	2.87434626694497	0.0118787219401886	0.0609967946800878	-6.86397476576754
HAVANA	transcript	ENSG00000150556.16	protein_coding	LYPD6B	2	ENST00000442722.5	nonsense_mediated_decay	LYPD6B-006	0.0419191598203254	0.0106695592442134	1.19077660498819	0.234308898471912	0.327742485228434	-6.838901841621	0.0778138425338631	0.00267197867582447	1.68608637177808	0.113120204844027	0.308553630381035	-8.97219174254375
HAVANA	transcript	ENSG00000150556.16	protein_coding	LYPD6B	2	ENST00000498249.1	processed_transcript	LYPD6B-009	0.0986500426861847	0.0221587838269316	2.04927835729421	0.0409585906587464	0.0696602075464526	-5.45693607623258	0.0639158331901112	0.000443535175018834	0.821149339836558	0.424826639769667	0.690857199909548	-10.0075244274081
ENSEMBL	transcript	ENSG00000150556.16	protein_coding	LYPD6B	3	ENST00000280115.8	protein_coding	LYPD6B-201	0.179685904859186	0.00527921051744926	0.241340772596381	0.809390406830719	0.876960875560907	-7.51724969407972	0.599265605460045	-0.000800362713441738	-0.23153465239312	0.820127656122622	1	-10.3311570218477
HAVANA	transcript	ENSG00000228236.2	processed_pseudogene	TXNP5	1	ENST00000441043.2	processed_pseudogene	TXNP5-001	0.00131933874958834	0.00151932160559764	0.738505502169151	0.460555417852019	0.572917733750538	-7.27400264591702	0.268101238468795	0.00253934161681076	0.825328931118707	0.422525861675812	0.688534959400339	-10.0040107616981
HAVANA	transcript	ENSG00000224337.1	processed_pseudogene	FAM8A3P	1	ENST00000427218.1	processed_pseudogene	FAM8A3P-001	0.000167462432409819	-8.02967676457948e-05	-0.24939576220721	0.803157554443685	0.872417863449559	-7.5152749356447	0	0	0	1	1	-10.3597524836655
HAVANA	transcript	ENSG00000187123.14	protein_coding	LYPD6	2	ENST00000409381.5	protein_coding	LYPD6-003	0.384020499987949	0.13068923979248	4.38970566574749	1.38700065931148e-05	3.7945967454086e-05	1.89918707138978	0.835314200157126	-0.0087451815304729	-1.85774331022552	0.0835820784068719	0.250896948626056	-8.70494317278767
HAVANA	transcript	ENSG00000187123.14	protein_coding	LYPD6	2	ENST00000334166.8	protein_coding	LYPD6-001	0.652949929723368	0.145722194025984	4.7365445825897	2.83965774836245e-06	8.36018597444394e-06	3.41693816885058	1.33500406840516	0.0070092290850075	2.5026323555945	0.0248082452872343	0.105007263412996	-7.57667578794736
HAVANA	transcript	ENSG00000187123.14	protein_coding	LYPD6	2	ENST00000418762.5	nonsense_mediated_decay	LYPD6-002	0.0452700541187764	0.0369668176577223	3.07883784877	0.00219283135396472	0.00461090552991427	-2.85484249467726	0.148591094350189	0.00330494386546002	2.2096548134194	0.0436309674890284	0.15749609495966	-8.1101782386133
HAVANA	transcript	ENSG00000187123.14	protein_coding	LYPD6	2	ENST00000414420.5	protein_coding	LYPD6-005	0.183994866133359	0.0974400259275748	4.99763016504505	8.05164697464328e-07	2.51047495064439e-06	4.62885250919895	0.119233483379408	0.00163326325171114	0.615778217533781	0.547564067923156	0.80847290069871	-10.1597162521071
HAVANA	transcript	ENSG00000187123.14	protein_coding	LYPD6	2	ENST00000392854.4	nonsense_mediated_decay	LYPD6-004	0.115302876689016	0.0732763411503225	6.25990578641567	8.32433567589844e-10	3.53170741777097e-09	11.2980229239106	0.0722244720757705	-0.000830247206295889	-0.978642237035975	0.343767207030096	0.603767167485453	-9.8640958353824
HAVANA	transcript	ENSG00000223604.1	processed_pseudogene	AC007394.3	1	ENST00000421941.1	processed_pseudogene	AC007394.3-001	0.097935533043641	0.0693627592172023	5.03219489447871	6.78541725571118e-07	2.13225267928941e-06	4.79371087885168	0.18163347563571	0.000741093740108619	0.319510398562972	0.753886122890282	0.968883349525811	-10.3053881593055
HAVANA	transcript	ENSG00000168288.12	protein_coding	MMADHC	2	ENST00000303319.9	protein_coding	MMADHC-006	2.90299355340988	0.181300933944721	3.63950468780946	0.000301718002694728	0.000708805293278325	-1.01495283724839	3.80345398131655	-0.00822160493364172	-2.69442816260399	0.0170025222435888	0.0796165562747037	-7.21307035688435
HAVANA	transcript	ENSG00000168288.12	protein_coding	MMADHC	2	ENST00000428879.5	protein_coding	MMADHC-001	0.546177510593549	0.035098891398431	1.27531303823269	0.202793416929507	0.28972225849321	-6.73505907993318	0.984076870655608	0.00389848252629192	1.83831666685897	0.0865398335976953	0.257158379455179	-8.73601277606739
HAVANA	transcript	ENSG00000168288.12	protein_coding	MMADHC	2	ENST00000422782.2	protein_coding	MMADHC-004	0.14967995701523	0.0748370780637528	4.69039446697509	3.5273964773811e-06	1.02762121523942e-05	3.20888350017593	0.109245384730332	-0.000473565361207468	-0.445054924797693	0.662836941689032	0.895763309563354	-10.2546170100183
HAVANA	transcript	ENSG00000168288.12	protein_coding	MMADHC	2	ENST00000460311.1	processed_transcript	MMADHC-005	0.750428773777655	-0.0262078320225004	-0.613352931755833	0.539923193325413	0.649126526249655	-7.35845685214314	0.647628934068303	0.00489349381470407	1.19616269340013	0.250783889959913	0.499634740473487	-9.63047012878274
HAVANA	transcript	ENSG00000231969.1	antisense	AC144449.1	1	ENST00000449714.1	antisense	AC144449.1-001	0.615864163262455	0.0472450061782441	1.72642656740213	0.0848912426295382	0.134781700704475	-6.06161495222358	0.971436223551186	0.00284334276975719	0.954126151126676	0.355621055576446	0.61657629799965	-9.88788858188553
ENSEMBL	transcript	ENSG00000207270.1	snRNA	RNU6-601P	3	ENST00000384540.1	snRNA	RNU6-601P-201	0.0152168994938574	-0.00957173096713387	-0.599732716329418	0.548957308494793	0.657452861317149	-7.3667059586679	0.581055154269949	-0.0209873130999338	-2.49908465723805	0.0249808980112003	0.105519785905261	-7.58330543611721
HAVANA	transcript	ENSG00000162947.4	lincRNA	AC007364.1	2	ENST00000295052.3	lincRNA	AC007364.1-001	0.0358224277915178	0.0339431132466916	6.73165101367635	4.6333297578204e-11	2.23062527502077e-10	14.119911966214	0.321106421511747	0.00417626430391354	3.81465515428651	0.00178151300716273	0.0148639505649436	-4.9714961135303
HAVANA	transcript	ENSG00000162947.4	lincRNA	AC007364.1	2	ENST00000433174.1	lincRNA	AC007364.1-002	0.0342525403598509	0.0465119161168701	5.42121166610029	9.24490150713758e-08	3.17441305084706e-07	6.71936619010687	0.143632853144082	0.000488813712971332	0.467494840712314	0.647078458912765	0.883026615759094	-10.2438284872997
HAVANA	transcript	ENSG00000230645.1	lincRNA	AC016682.1	2	ENST00000437118.1	lincRNA	AC016682.1-001	0.0668414807963027	0.00890303118216831	0.653180562312008	0.513941494618929	0.62469920994959	-7.33327409100297	0.0696146790451188	-0.000308391680850956	-0.157555878680017	0.87697485646106	1	-10.3464979804491
HAVANA	transcript	ENSG00000231420.1	lincRNA	AC113610.1	2	ENST00000429317.1	lincRNA	AC113610.1-001	0.00748879984854071	-0.00955349875385997	-2.53789627087198	0.0114559740788625	0.0215986854536725	-4.34893994786659	0.0040777530549044	-0.000217480162928234	-1.15875611696336	0.265241710211443	0.514470862499659	-9.67344449450977
HAVANA	transcript	ENSG00000115963.13	protein_coding	RND3	2	ENST00000375734.6	protein_coding	RND3-002	0.430984129716115	-0.171182616291793	-5.2343740677478	2.44552431899908e-07	8.04370018544851e-07	5.7784904382867	0.76021578774437	-0.00470583434114183	-1.2312524310819	0.237781578839304	0.49064430445415	-9.58914133385468
HAVANA	transcript	ENSG00000115963.13	protein_coding	RND3	2	ENST00000263895.8	protein_coding	RND3-001	0.714883080796414	-0.0346233301342806	-0.728021963053107	0.466942502700287	0.579261302867604	-7.28167592842796	1.70192014663704	-0.00229669863236399	-0.441185857668437	0.665571043064439	0.897833722866154	-10.2564249933204
HAVANA	transcript	ENSG00000115963.13	protein_coding	RND3	2	ENST00000409557.5	protein_coding	RND3-007	0.182859373611056	0.0260344033397693	1.16575073137777	0.244273587672005	0.339551063655199	-6.86828522748909	0.303205548134614	0.0018432901129052	0.416004439639994	0.683484526155356	0.912494255557079	-10.2678160193286
HAVANA	transcript	ENSG00000115963.13	protein_coding	RND3	2	ENST00000497865.5	retained_intron	RND3-006	0.163955884689468	0.0344826645432356	1.35863475179921	0.174877784604156	0.254987212666517	-6.62578876441643	0.36413813279259	0.00331377680174583	1.01617636117753	0.326164620845982	0.583977602273591	-9.8266476458486
HAVANA	transcript	ENSG00000115963.13	protein_coding	RND3	2	ENST00000473639.1	retained_intron	RND3-009	0.198848401129288	0.0154255482173485	0.623861959788779	0.533004064607771	0.642699939027712	-7.35196563327308	0.236359588455707	0.000507306348571065	0.222925622045248	0.826696151972896	1	-10.3332404295842
HAVANA	transcript	ENSG00000115963.13	protein_coding	RND3	2	ENST00000466334.1	retained_intron	RND3-008	0.2791801063109	0.0475276003675527	1.38790933006351	0.165785642853778	0.243410343672019	-6.58576818771443	0.560510858534397	0.00243305903392917	0.960524217966342	0.352500306000629	0.613211493966149	-9.88173050522294
HAVANA	transcript	ENSG00000115963.13	protein_coding	RND3	2	ENST00000472416.1	processed_transcript	RND3-005	0.100962966180977	0.0235869899334182	1.38250004599662	0.167438241358173	0.245495437762013	-6.59322685692912	0.0639084050755801	-0.0012537831248681	-1.06018981837359	0.306360347351674	0.561896622065378	-9.78118316977487
HAVANA	transcript	ENSG00000115963.13	protein_coding	RND3	2	ENST00000454202.5	protein_coding	RND3-004	0.0784776822774395	0.0526227550150807	1.95291067607783	0.0513902358672135	0.0856073737399829	-5.64809323047785	0.525850431442831	0.00718264379258475	1.07286306569416	0.30082442343932	0.555422769054438	-9.7677855661603
HAVANA	transcript	ENSG00000115963.13	protein_coding	RND3	2	ENST00000439275.1	protein_coding	RND3-003	0.0126813055068349	-0.0159766350533142	-1.89265377596321	0.0589838994065761	0.0970335504997864	-5.76301345176455	0	0	0	1	1	-10.3597524836655
HAVANA	transcript	ENSG00000236049.1	lincRNA	AC104777.2	2	ENST00000441356.1	lincRNA	AC104777.2-001	0.0478289064315722	0.0200182340599306	5.1507363692125	3.74528370511104e-07	1.20876700971758e-06	5.36687780864281	0.00107185427737687	8.16650878001424e-06	0.105290414467504	0.917584784663905	1	-10.3538303671096
HAVANA	transcript	ENSG00000237220.1	lincRNA	AC104777.3	2	ENST00000416350.1	lincRNA	AC104777.3-001	0.000433739353879544	0.00108659213017334	1.5724657633827	0.116478027574063	0.178512887017599	-6.31399349557341	0	0	0	1	1	-10.3597524836655
HAVANA	transcript	ENSG00000232359.1	lincRNA	AC104777.1	2	ENST00000421624.1	lincRNA	AC104777.1-001	0.53564399162326	0.284211882592837	9.54685060684024	6.02375630883951e-20	7.23771877054142e-19	34.2598973853425	0	0	0	1	1	-10.3597524836655
HAVANA	transcript	ENSG00000224048.5	lincRNA	AC104777.4	2	ENST00000440668.5	lincRNA	AC104777.4-005	0.00036551446294418	-0.000408492029060848	-0.726829182168744	0.467672312764128	0.579956654260317	-7.28254203189128	0	0	0	1	1	-10.3597524836655
HAVANA	transcript	ENSG00000224048.5	lincRNA	AC104777.4	2	ENST00000413247.5	lincRNA	AC104777.4-003	0.000737694444192449	-0.000165186190674764	-0.225759518127273	0.821481138560609	0.886205863532898	-7.52088564549849	0	0	0	1	1	-10.3597524836655
HAVANA	transcript	ENSG00000224048.5	lincRNA	AC104777.4	2	ENST00000423428.1	lincRNA	AC104777.4-002	0.000155433009323994	-0.000488339701489166	-0.837126075978527	0.402923478426168	0.514773291807017	-7.1964617790808	0	0	0	1	1	-10.3597524836655
HAVANA	transcript	ENSG00000224048.5	lincRNA	AC104777.4	2	ENST00000427615.5	lincRNA	AC104777.4-001	0.000597858758602049	0.000630673917022546	0.802033060931284	0.422916604268569	0.53512086921126	-7.22516347037365	0	0	0	1	1	-10.3597524836655
HAVANA	transcript	ENSG00000224048.5	lincRNA	AC104777.4	2	ENST00000443811.1	lincRNA	AC104777.4-004	0.00128227265180733	0.00123007912227672	0.874344381460201	0.382352435917811	0.493269294269318	-7.16468288842978	0.0143596651497781	-0.000471744599351659	-0.983458629983641	0.341471551471869	0.601315876255298	-9.85935931534726
HAVANA	transcript	ENSG00000228064.1	antisense	AC023469.2	2	ENST00000425983.1	antisense	AC023469.2-001	0.000341600346533561	-0.000769440451648756	-1.42419340134954	0.155017149853802	0.229621527602316	-6.53499039608333	0.0126736487973312	-0.00015750632785832	-0.420244424171483	0.680454084785541	0.910085853132313	-10.2659437367293
HAVANA	transcript	ENSG00000222031.1	lincRNA	AC023469.1	2	ENST00000409243.1	lincRNA	AC023469.1-001	0.0433060269095534	-0.0371942261338436	-4.07279996405445	5.40373329292391e-05	0.000138468374718939	0.605970047949925	0.124880064870785	0.00313496560275916	2.18143379814104	0.0460238098103379	0.163636094131183	-8.15990687812471
HAVANA	transcript	ENSG00000236885.1	lincRNA	AC018731.3	2	ENST00000447078.1	lincRNA	AC018731.3-001	0.0225165728986673	0.00990043335121549	1.79979211982938	0.0724989507405752	0.116917049524888	-5.93316258996547	0	0	0	1	1	-10.3597524836655
HAVANA	transcript	ENSG00000213201.3	processed_pseudogene	FABP5P10	1	ENST00000435729.1	processed_pseudogene	FABP5P10-001	0.000147849287152763	-0.000349933913992469	-0.626122200339447	0.531521824911405	0.641306334020924	-7.3505551406578	0.0215442553582852	0.000560310072408819	0.816446606300803	0.427425056266385	0.693677043651664	-10.0114584421082
HAVANA	transcript	ENSG00000184898.6	protein_coding	RBM43	2	ENST00000331426.5	protein_coding	RBM43-001	0.620871293585151	0.23279278046882	7.8775642856029	2.11361259866276e-14	1.42618579047316e-13	21.6682316655318	1.0391899831361	0.00745251062477846	3.09623130098863	0.00760431198138622	0.0437288008489329	-6.42523639053116
HAVANA	transcript	ENSG00000184898.6	protein_coding	RBM43	2	ENST00000409092.1	protein_coding	RBM43-002	0.0933138184051227	-0.00668776672183608	-0.534080581368833	0.593524245688217	0.697964103915747	-7.40387331208613	0.118701803317554	-0.00137990598997826	-0.981287224385449	0.342505170681757	0.602380164957635	-9.86149723225523
HAVANA	transcript	ENSG00000123609.10	protein_coding	NMI	2	ENST00000243346.9	protein_coding	NMI-001	0.52728141362905	0.170814119574678	5.73534834389247	1.69052038596928e-08	6.26204377777214e-08	8.36704203799769	0.571771505164723	0.00201316929150999	1.32234337787277	0.206487411688082	0.44771873436409	-9.47738489264934
HAVANA	transcript	ENSG00000123609.10	protein_coding	NMI	2	ENST00000491771.5	retained_intron	NMI-002	0.0875550951293025	0.0618260416061705	7.40666113418909	5.58187392447994e-13	3.26327237277757e-12	18.4511231827634	0.0748112885198138	0.000456042732174788	0.798725242860676	0.437308360044704	0.703623448909487	-10.0260975277069
HAVANA	transcript	ENSG00000123609.10	protein_coding	NMI	2	ENST00000414946.1	protein_coding	NMI-003	0.0609535917929889	0.0339984729722921	3.20156755289615	0.00145421491067359	0.00313189273906546	-2.47723237072945	0.0505908545873532	9.71737362899335e-05	0.116145107324712	0.909127191383738	1	-10.352546965265
HAVANA	transcript	ENSG00000123609.10	protein_coding	NMI	2	ENST00000477072.1	retained_intron	NMI-004	0.0333891060739934	0.00191597907462883	0.227607885009012	0.820044558043873	0.885122739047899	-7.52046699963861	0.00518931588403562	-0.000276763513815233	-1.18216777034899	0.256120306152098	0.504879636931951	-9.64668003307143
HAVANA	transcript	ENSG00000123610.4	protein_coding	TNFAIP6	2	ENST00000243347.4	protein_coding	TNFAIP6-001	0.538298896463893	0.146974178679652	4.25354856577141	2.51416141504935e-05	6.68168626191523e-05	1.33252510899379	0.592416730424296	-0.000617607318722221	-0.520053235795044	0.610857214584838	0.866187619690734	-10.2165500158742
HAVANA	transcript	ENSG00000123610.4	protein_coding	TNFAIP6	2	ENST00000460812.1	retained_intron	TNFAIP6-002	0.104519936333249	0.0701962828815081	4.31242377480412	1.94776355247647e-05	5.24065220344578e-05	1.57552112420026	0.150883784325257	0.000329985842949349	0.15477835277272	0.879125051451133	1	-10.3469608028195
ENSEMBL	transcript	ENSG00000283569.1	miRNA	hsa-mir-4773-1	3	ENST00000637203.1	miRNA	hsa-mir-4773-1.1-201	0	0	0	1	1	-7.54634944069386	0	0	0	1	1	-10.3597524836655
ENSEMBL	transcript	ENSG00000264684.1	miRNA	MIR4773-1	3	ENST00000585225.1	miRNA	MIR4773-1-201	0	0	0	1	1	-7.54634944069386	0	0	0	1	1	-10.3597524836655
ENSEMBL	transcript	ENSG00000242113.3	misc_RNA	RN7SL124P	3	ENST00000498656.3	misc_RNA	RN7SL124P-201	0.458445102290951	0.00197356485289393	0.0520605094887027	0.958501366881554	0.986126647851251	-7.54499528396333	0	0	0	1	1	-10.3597524836655
HAVANA	transcript	ENSG00000080345.17	protein_coding	RIF1	2	ENST00000444746.6	protein_coding	RIF1-003	1.06371773934044	0.0396769976864076	0.571304825756146	0.568050915678239	0.674829358611102	-7.38332740075769	2.58352217590433	0.0105972653966566	2.93891145625271	0.0104364974616175	0.0554162640455527	-6.73713578631574
HAVANA	transcript	ENSG00000080345.17	protein_coding	RIF1	2	ENST00000453091.6	protein_coding	RIF1-002	0.229414251714789	0.112399509138882	2.74447873842687	0.00627969003319563	0.0123487368571847	-3.81128270495611	0.0775755547922746	0.0053194666143274	1.62803013135325	0.124996928366472	0.326762104409075	-9.05867001194962
HAVANA	transcript	ENSG00000080345.17	protein_coding	RIF1	2	ENST00000428287.6	protein_coding	RIF1-004	1.00633342335637	0.870442206670711	15.3523991870137	7.91923534988053e-44	1.68728967320511e-41	88.8015521745112	1.4735292502126	0.0102406571031981	1.42674675936367	0.174782353526377	0.400911122620286	-9.34166989325683
HAVANA	transcript	ENSG00000080345.17	protein_coding	RIF1	2	ENST00000494333.1	processed_transcript	RIF1-005	0.0701079222604628	-0.0196279180392208	-0.7768364556345	0.43762430688455	0.550101704042203	-7.24501511419682	0.381085640606088	-0.00601338741602998	-1.30500829773597	0.212175035369737	0.455769654147297	-9.49914076548789
HAVANA	transcript	ENSG00000080345.17	protein_coding	RIF1	2	ENST00000243326.9	protein_coding	RIF1-001	1.9279671866305	0.508144195949404	10.1454653534333	4.13135428694378e-22	6.24914203693269e-21	39.1862401905387	2.90814595980572	0.00823828968558414	2.5884764235492	0.0209626020660543	0.093012550249629	-7.41515142148798
HAVANA	transcript	ENSG00000080345.17	protein_coding	RIF1	2	ENST00000414861.6	protein_coding	RIF1-006	0.00524561362721172	-0.00645846542081079	-1.96778788699296	0.0496472272930892	0.0829260584919124	-5.6191738758113	0.00256797858126221	-0.000136958857667318	-1.07774578131715	0.298711330305034	0.553025864269587	-9.76258751467695
HAVANA	transcript	ENSG00000080345.17	protein_coding	RIF1	2	ENST00000430328.6	protein_coding	RIF1-007	0.0055364066377383	0.0113837428783719	1.29960594670729	0.194337675293902	0.279316506865852	-6.70390977691555	0	0	0	1	1	-10.3597524836655
HAVANA	transcript	ENSG00000080345.17	protein_coding	RIF1	2	ENST00000498041.1	processed_transcript	RIF1-014	0.745075776816236	0.20690636485554	5.18681726185067	3.11840895146528e-07	1.01466576825008e-06	5.54371606360299	1.12576000596851	0.00806758019041067	2.91750230651964	0.0108945955652088	0.0572406270364417	-6.77927651885292
HAVANA	transcript	ENSG00000080345.17	protein_coding	RIF1	2	ENST00000454583.6	nonsense_mediated_decay	RIF1-008	0.31700911719674	0.0645168313295396	3.42078417786793	0.000675771203566267	0.00151950669268275	-1.76758962624226	0.304280104646822	0.000630902112231008	0.45100565639104	0.65864151045298	0.89231766274315	-10.2518063066277
HAVANA	transcript	ENSG00000080345.17	protein_coding	RIF1	2	ENST00000457745.1	processed_transcript	RIF1-009	0.527605799914666	0.168701006180688	5.48957574494371	6.43057509369358e-08	2.24387045306057e-07	7.07096135493776	0.821494384879314	0.00878569160582407	3.65930062681841	0.00243645816302013	0.0187221471063741	-5.28790688112419
HAVANA	transcript	ENSG00000080345.17	protein_coding	RIF1	2	ENST00000484077.1	processed_transcript	RIF1-010	0.368630659147308	0.150110570105993	5.46990062774284	7.14150762596525e-08	2.48145094107858e-07	6.96937227668514	0.664317348945448	0.00837506080979198	3.66735607441061	0.00239716617922823	0.0184940118574831	-5.2715088937306
HAVANA	transcript	ENSG00000080345.17	protein_coding	RIF1	2	ENST00000467762.2	processed_transcript	RIF1-012	0.314716923926631	0.100395882775788	3.48115911884955	0.000543172883492879	0.00123670303847933	-1.56426837377979	0.330489142390993	0.000606640236407991	0.219253489666808	0.829502023871641	1	-10.334105244338
HAVANA	transcript	ENSG00000183091.19	protein_coding	NEB	2	ENST00000409198.5	protein_coding	NEB-001	0.00135181201163366	-1.02983191987284e-05	-0.0163433940856808	0.986966988009334	1	-7.54621598482434	0.0144340143078142	0.000329052183973606	1.57597929971483	0.13654363008515	0.340082434661265	-9.13441395373147
HAVANA	transcript	ENSG00000183091.19	protein_coding	NEB	2	ENST00000397337.6	protein_coding	NEB-004	0.00362539514502645	-0.00128057409847074	-0.414812588566902	0.678457842929595	0.771940889465288	-7.46039231625295	0.0234970573099897	-0.000798190607716329	-1.25849114786203	0.22805600467985	0.477490222165302	-9.55639227191413
ENSEMBL	transcript	ENSG00000183091.19	protein_coding	NEB	3	ENST00000427231.6	protein_coding	NEB-203	0.14094904366752	0.0740064258992281	4.92068849490123	1.17423405473669e-06	3.59934757344723e-06	4.26556815797253	0.329899447614258	0.00238287325907252	1.45880684495133	0.16589121586006	0.387147169057994	-9.29842652089508
ENSEMBL	transcript	ENSG00000183091.19	protein_coding	NEB	3	ENST00000618972.4	protein_coding	NEB-204	0.0463403577979021	0.0391803975253035	3.72662674610085	0.000216312737720347	0.000517672603175131	-0.702842068425388	0.0289887151802683	-0.000906769488840515	-1.16068930098862	0.264479263251887	0.513613830486214	-9.67125126697235
ENSEMBL	transcript	ENSG00000183091.19	protein_coding	NEB	3	ENST00000397345.7	protein_coding	NEB-202	0.0295353556875172	0.052321588641345	6.38680785411322	3.89125454222569e-10	1.70550494157775e-09	12.0400875698362	0.127788739592955	0.00454747553367337	1.88731005010937	0.0792539287334335	0.241647710094799	-8.65727171363138
ENSEMBL	transcript	ENSG00000183091.19	protein_coding	NEB	3	ENST00000172853.14	protein_coding	NEB-201	0.000628947511563508	0.00104574548608993	2.42163178613902	0.0158073995345293	0.029109823192469	-4.63351072481887	0.0023230165711577	-0.000122610367480763	-1.25918585892038	0.227812112406857	0.477165386116951	-9.55554947498416
HAVANA	transcript	ENSG00000183091.19	protein_coding	NEB	2	ENST00000413693.5	protein_coding	NEB-002	0.043517935317741	0.0391302302035529	6.01516925364489	3.48390768981868e-09	1.38564863084147e-08	9.90297224809984	0.108952646151862	0.00264401431665656	2.66874298533253	0.0178902882260224	0.082677277645409	-7.26231821927689
HAVANA	transcript	ENSG00000183091.19	protein_coding	NEB	1	ENST00000434685.5	protein_coding	NEB-003	0.0552559535778874	0.0640803141808151	7.55956994758304	1.96073554227839e-13	1.20130674460134e-12	19.4785641910816	0.126420507509416	0.000254494400282732	0.265276754887798	0.794521971757824	0.999572867396541	-10.3222367081054
HAVANA	transcript	ENSG00000183091.19	protein_coding	NEB	2	ENST00000604864.5	protein_coding	NEB-018	0.0669440005164541	0.0882787047909112	6.42748037794809	3.04166596277785e-10	1.34668855570716e-09	12.2805960419256	0.00997448158513899	0.000681152756181937	1.61392136276987	0.128040705754948	0.327636243389238	-9.07937069572502
HAVANA	transcript	ENSG00000183091.19	protein_coding	NEB	2	ENST00000603639.5	protein_coding	NEB-017	0.0159240596403216	0.0290892702414076	5.39026550070367	1.08824595076543e-07	3.71036809991251e-07	6.56149714647946	5.32342662025252e-05	8.69430746628809e-07	0.0144678389398994	0.988653476647215	1	-10.3596406251448
HAVANA	transcript	ENSG00000183091.19	protein_coding	NEB	2	ENST00000497809.1	retained_intron	NEB-007	0.0339377703727541	0.0241311507045281	5.54639350419156	4.74219587321961e-08	1.67656079215217e-07	7.36614134736578	0.632151283201408	0.00559085577633645	3.29202069331296	0.00512014927273407	0.0326672474857039	-6.03259243406128
HAVANA	transcript	ENSG00000183091.19	protein_coding	NEB	2	ENST00000498015.2	processed_transcript	NEB-016	0.0770014399255419	0.0890938204316166	5.23619958080667	2.4227238789052e-07	7.97204317270896e-07	5.78754072882757	0.161110897438594	-0.000389340137298575	-0.162632916346597	0.87304712303142	1	-10.3456307870415
HAVANA	transcript	ENSG00000183091.19	protein_coding	NEB	2	ENST00000421461.6	protein_coding	NEB-014	0.00852687653305263	0.00202185736197355	0.539543439115941	0.589753223027331	0.694510716662528	-7.40094462259427	0.0277481827576609	-0.000375500100463978	-0.570704049828623	0.576918509897282	0.835658906376845	-10.1876190692557
HAVANA	transcript	ENSG00000183091.19	protein_coding	NEB	2	ENST00000424585.1	protein_coding	NEB-013	0.0117177833855315	0.00658283442703865	1.35531200414953	0.175932913477158	0.256335415008017	-6.63027770418797	0.0337980162753022	-0.00021069780161852	-0.223532059887988	0.826233007821725	1	-10.3330962363372
HAVANA	transcript	ENSG00000183091.19	protein_coding	NEB	2	ENST00000483418.1	retained_intron	NEB-011	0.0265418731126037	0.0243957204923075	3.57873678799474	0.000379062116644884	0.000879720757410392	-1.22850656510437	0.35172881420056	0.00663199952346124	3.40390182346154	0.004083035015745	0.0275433802343034	-5.80658193859011
HAVANA	transcript	ENSG00000183091.19	protein_coding	NEB	2	ENST00000480784.1	retained_intron	NEB-012	0.039196208054806	0.0314131498745362	4.68260203679151	3.65831788400403e-06	1.06375310398373e-05	3.17393744272962	0.200451357532236	0.00445377350912294	2.81745326650776	0.01330990336532	0.0663765117358907	-6.97509612175989
HAVANA	transcript	ENSG00000183091.19	protein_coding	NEB	2	ENST00000420924.1	protein_coding	NEB-006	0.0305772529910526	0.000763537589393931	0.0905368888526231	0.927897005175557	0.964429446909026	-7.54225399814906	0.0486184832211612	0.00126053857150687	0.816431870760196	0.427433214204002	0.693677613818392	-10.0114707365589
HAVANA	transcript	ENSG00000183091.19	protein_coding	NEB	2	ENST00000486320.1	retained_intron	NEB-010	0.0110823148886038	0.0197236960665384	3.50468699347728	0.000498422512823182	0.00114028139352884	-1.48411752094445	0.0106280934282941	-0.000566831649509017	-1.21299316630694	0.244480384444976	0.49452196906414	-9.61076882955694
HAVANA	transcript	ENSG00000183091.19	protein_coding	NEB	2	ENST00000484968.1	retained_intron	NEB-009	0.196228474114971	0.17483717097704	6.50479319087967	1.89783703415202e-10	8.57975032943835e-10	12.7413263569124	0.474493568963261	0.00630178989496022	2.13991326248145	0.0497668683098801	0.173095790875318	-8.23247776196036
HAVANA	transcript	ENSG00000183091.19	protein_coding	NEB	2	ENST00000489048.1	retained_intron	NEB-015	0.293337203634021	0.17927132411174	11.7315077757628	3.13724494877387e-28	9.261709095991e-27	53.1427902047786	0.0291838805845346	9.46609576680756e-05	0.314517546674826	0.75759787946035	0.971803526264931	-10.3070682354413
HAVANA	transcript	ENSG00000162980.16	protein_coding	ARL5A	2	ENST00000495604.5	processed_transcript	ARL5A-005	1.02535236478723	0.555996961563739	10.8772727792844	7.21921923169664e-25	1.47093557456283e-23	45.4716511852071	0.97783846443319	0.00607964238231431	1.57023135337211	0.137872920435662	0.342105684749207	-9.14267199938176
HAVANA	transcript	ENSG00000162980.16	protein_coding	ARL5A	2	ENST00000446896.7	nonsense_mediated_decay	ARL5A-004	0.266175788829663	0.143078971044123	6.47686219173127	2.25161009293925e-10	1.00995977402567e-09	12.5743404927313	0.0983869260059688	-0.00039816883632127	-0.38289492930962	0.707339606737921	0.93190150144454	-10.281797708086
HAVANA	transcript	ENSG00000162980.16	protein_coding	ARL5A	2	ENST00000487818.1	processed_transcript	ARL5A-006	1.48629867393056	0.614665147272165	11.4141879993843	5.78646579665761e-27	1.48469405455045e-25	50.2534764370425	1.52884592221942	0.00223176946398132	0.850557041636914	0.40881036812411	0.674182234910204	-9.98245820251827
HAVANA	transcript	ENSG00000162980.16	protein_coding	ARL5A	2	ENST00000295087.12	protein_coding	ARL5A-001	2.17546604142412	0.429649796306821	8.14170382110037	3.15402445393357e-15	2.30803999285428e-14	23.5402482428064	3.20109960187612	0.00711956575414242	1.77903957892581	0.0961495846403814	0.275990824981183	-8.82954440482213
HAVANA	transcript	ENSG00000162980.16	protein_coding	ARL5A	2	ENST00000458140.6	nonsense_mediated_decay	ARL5A-003	0.703486800508596	0.183919408907561	5.74988521960596	1.55971653939343e-08	5.79620880751735e-08	8.44526293412585	0.570447649272415	0.000154339352779774	0.0577399594335152	0.954742144407035	1	-10.3579710567541
HAVANA	transcript	ENSG00000162980.16	protein_coding	ARL5A	2	ENST00000428992.2	protein_coding	ARL5A-002	1.00241414735432	0.270074134904988	3.56140836557807	0.000404312173007186	0.000935270959869823	-1.28877742681563	1.59072739874781	-0.0196211274574091	-2.55196098336647	0.0225228265359096	0.0981115201033598	-7.48411351080373
HAVANA	transcript	ENSG00000162980.16	protein_coding	ARL5A	1	ENST00000487723.1	processed_transcript	ARL5A-007	0.564712068230883	0.192062883677314	6.23901991990746	9.42304380107542e-10	3.97424398444618e-09	11.1771089031695	0.957745453438706	0.00826965132543784	3.21776595879702	0.00594957796189659	0.0365249434192154	-6.18199472391867
HAVANA	transcript	ENSG00000283228.1	protein_coding	CTD-2021K4.1	2	ENST00000636024.1	nonsense_mediated_decay	CTD-2021K4.1-003	0.37568421806061	0.197015028877491	4.34377677907554	1.69815837724253e-05	4.59942966493537e-05	1.70618912747577	1.3299109771905	0.00738437029629654	0.908833404321985	0.378262960522182	0.641622712762563	-9.93043864736739
HAVANA	transcript	ENSG00000283228.1	protein_coding	CTD-2021K4.1	2	ENST00000637224.1	nonsense_mediated_decay	CTD-2021K4.1-001	0.0216107947532872	0.00901444384518608	1.59845531802567	0.110576298699767	0.170537700902762	-6.27302561224318	0.0737826809646218	0.000797923938286293	0.970126603159194	0.347852661859484	0.608007057732754	-9.8724203439904
HAVANA	transcript	ENSG00000283228.1	protein_coding	CTD-2021K4.1	2	ENST00000637559.1	nonsense_mediated_decay	CTD-2021K4.1-002	0.0300850238320385	0.0313457697761029	5.37558414447704	1.17546489960171e-07	3.99332400511838e-07	6.48688264821657	0.094297279966464	-0.000238925906244626	-0.198282229659961	0.845571126309305	1	-10.3387705414621
HAVANA	transcript	ENSG00000182389.19	protein_coding	CACNB4	2	ENST00000539935.6	protein_coding	CACNB4-001	1.15177235139077	0.033020351818108	0.676933023682244	0.498762944831324	0.610191418835717	-7.3175029292158	1.99505269128129	0.0041847457270694	1.06226935487832	0.305446876428617	0.560800132655391	-9.77899411353559
HAVANA	transcript	ENSG00000182389.19	protein_coding	CACNB4	2	ENST00000637547.1	protein_coding	CACNB4-027	0.00780827917064477	0.00537394577639244	0.87742526435267	0.38067903075935	0.491532756509342	-7.16199051848737	0.0672418595798347	0.00416256454940888	1.53932842967707	0.145209886237255	0.354185211335969	-9.18670077371933
HAVANA	transcript	ENSG00000182389.19	protein_coding	CACNB4	2	ENST00000636901.1	protein_coding	CACNB4-069	0.1102865598432	-0.124730491842077	-4.24474876085086	2.61127246534097e-05	6.92637041976085e-05	1.29647227635343	0.809027846480678	-0.00910155882598747	-0.965395696088613	0.350137057414558	0.610581935465666	-9.87701745708233
HAVANA	transcript	ENSG00000182389.19	protein_coding	CACNB4	2	ENST00000635738.1	nonsense_mediated_decay	CACNB4-072	0.428828773985159	-0.0719117775662057	-1.34986351660367	0.177673359086457	0.258518442097265	-6.63761484514343	1.3273816591967	0.00700577602508005	1.01162555828076	0.32826374284135	0.58635179312216	-9.83125335864356
HAVANA	transcript	ENSG00000182389.19	protein_coding	CACNB4	2	ENST00000636130.1	protein_coding	CACNB4-071	0.113726726501077	0.0527127554265683	3.07738172865732	0.00220336902939791	0.00463167508905249	-2.85923742639569	0.364629668502894	0.00129439841841454	0.265200219044877	0.794579788263831	0.999594390274484	-10.3222583004131
HAVANA	transcript	ENSG00000182389.19	protein_coding	CACNB4	2	ENST00000637217.1	protein_coding	CACNB4-002	1.41142948096094	0.135273215021936	2.61868066410516	0.00909617559361456	0.0174349134638727	-4.14355773990273	1.9851697019857	-0.0299818043619132	-5.74891842538126	4.34995382695873e-05	0.00105207612639759	-1.14832291845061
HAVANA	transcript	ENSG00000182389.19	protein_coding	CACNB4	2	ENST00000637309.1	protein_coding	CACNB4-064	0.0667711815538103	0.037918533201137	1.72752037159884	0.0846946039958176	0.134508635527253	-6.0597386329154	1.13747054822109	0.0360871374168617	5.74918317082703	4.34788059707498e-05	0.00105172111627451	-1.14782608727677
HAVANA	transcript	ENSG00000182389.19	protein_coding	CACNB4	2	ENST00000636350.1	protein_coding	CACNB4-063	0.234255589681754	0.18470231725099	3.56016522897022	0.00040618289836312	0.000939366095934243	-1.29309055847867	1.21401673260327	0.0211690016817443	3.04128660794364	0.00849477897175708	0.0475317569616891	-6.53458781839969
HAVANA	transcript	ENSG00000182389.19	protein_coding	CACNB4	2	ENST00000636598.1	protein_coding	CACNB4-075	0.0833463151462717	0.0773611159739237	2.39097939276179	0.0171740685938939	0.0314339661031274	-4.70636600830918	1.17302919079019	0.0335655843714368	3.48656938628805	0.00345424481808891	0.0242847790760681	-5.63903038086587
HAVANA	transcript	ENSG00000182389.19	protein_coding	CACNB4	2	ENST00000636831.1	retained_intron	CACNB4-073	0.0960223430888549	0.113996845926207	5.60558728074408	3.44334467657225e-08	1.235711464753e-07	7.67651866794827	0.276764179820243	-0.00418613430624301	-1.423606222156	0.175674095000944	0.402287984353307	-9.34586705084992
HAVANA	transcript	ENSG00000182389.19	protein_coding	CACNB4	2	ENST00000636617.1	protein_coding	CACNB4-021	0.00290609462807101	0.00114425455377133	0.399116231454542	0.689978755098093	0.781611657773397	-7.46677338824904	0.0245236930574339	0.000501982085186953	0.551741338752237	0.589509249972039	0.846815488453436	-10.1987521751825
HAVANA	transcript	ENSG00000182389.19	protein_coding	CACNB4	2	ENST00000635890.1	protein_coding	CACNB4-042	0.00183040236613823	0.00273788144906878	0.801244769401114	0.42337229936224	0.535600299736083	-7.22579411836864	0.206946552987249	0.0103095351885831	2.42246453336497	0.0290018427085948	0.117322514425564	-7.7255467124119
HAVANA	transcript	ENSG00000182389.19	protein_coding	CACNB4	2	ENST00000638005.1	protein_coding	CACNB4-005	0.487314708959704	0.139422845152289	3.49143380337091	0.000523187251840358	0.00119361529072177	-1.52932950516448	1.84586109323897	0.0137137012232878	6.66001469239257	8.92927351144987e-06	0.000376405285416779	0.50726973001518
HAVANA	transcript	ENSG00000182389.19	protein_coding	CACNB4	2	ENST00000636507.1	nonsense_mediated_decay	CACNB4-043	0.00036756780376977	0.00183731036443595	2.01054025536539	0.0449129423245036	0.0757318457341829	-5.53486656131725	0.0929078431547101	0.00106418057284309	0.980228587028707	0.343009898121315	0.602911454814464	-9.86253804210068
HAVANA	transcript	ENSG00000182389.19	protein_coding	CACNB4	2	ENST00000637232.1	nonsense_mediated_decay	CACNB4-022	0.000409599781146122	0.00249312435386007	3.28833798589864	0.0010791111109723	0.00236372020982579	-2.20171786077084	0	0	0	1	1	-10.3597524836655
HAVANA	transcript	ENSG00000182389.19	protein_coding	CACNB4	2	ENST00000635930.1	nonsense_mediated_decay	CACNB4-051	0.000217783078159776	0.000299896594663446	0.714912587670379	0.474998255115718	0.58723241430401	-7.29111711728485	0.023138898503023	0.000619428265966322	1.93757197681661	0.072356713977453	0.226447430522708	-8.57519402103304
HAVANA	transcript	ENSG00000182389.19	protein_coding	CACNB4	2	ENST00000636442.1	protein_coding	CACNB4-023	0.180344142480881	-0.0166205888938395	-0.447306551431002	0.654848338617568	0.751635170245688	-7.4464009387125	0.0531208893462088	-0.00154452909279243	-1.10316428058643	0.287887924734798	0.540449814687203	-9.73520368407876
HAVANA	transcript	ENSG00000182389.19	protein_coding	CACNB4	2	ENST00000636785.1	protein_coding	CACNB4-016	0.0437609184676394	0.00404346370167534	0.251690626798139	0.801384093532268	0.871016458249647	-7.51470046473705	0.0157279242155397	-0.000359495410640907	-0.501705178540885	0.623389318360483	0.87045663260003	-10.2263917283839
HAVANA	transcript	ENSG00000182389.19	protein_coding	CACNB4	2	ENST00000638091.1	protein_coding	CACNB4-044	0.000805538181483355	0.00465417998318658	1.84633274811753	0.0654374450789615	0.106588839254557	-5.84894201199229	0.00130338639492396	-6.95139410626113e-05	-0.840441791885844	0.41427410941568	0.679818202527388	-9.99117045967833
HAVANA	transcript	ENSG00000182389.19	protein_coding	CACNB4	2	ENST00000636773.1	protein_coding	CACNB4-019	0	0	0	1	1	-7.54634944069386	0.0171713790550389	0.000308564708197024	0.845563892774759	0.411501462825734	0.676994726675947	-9.98677060311131
HAVANA	transcript	ENSG00000182389.19	protein_coding	CACNB4	2	ENST00000637942.1	retained_intron	CACNB4-029	0.714347612320892	0.231999270261273	7.12274175922491	3.7274019739941e-12	2.0025254046807e-11	16.5882369775296	1.2696417664232	0.00710188180637894	2.91798093587938	0.0108841418680986	0.0571964115536117	-6.77833528070897
HAVANA	transcript	ENSG00000182389.19	protein_coding	CACNB4	2	ENST00000637132.1	nonsense_mediated_decay	CACNB4-025	3.81475718077093e-05	-6.93487046916556e-05	-0.287227441534467	0.774057720049951	0.850176939610435	-7.505133135241	0.00150500711203472	-8.02670459751854e-05	-0.902065714463261	0.381728842047632	0.645163271411952	-9.9366382861411
HAVANA	transcript	ENSG00000182389.19	protein_coding	CACNB4	2	ENST00000637762.1	protein_coding	CACNB4-026	0.0619527820756243	0.0658466726793613	8.61728655622001	9.14730767800046e-17	7.85486459892924e-16	27.0285014294298	0.0592274050054593	0.00205491659942384	2.19870171214148	0.0445455681455912	0.159911183606451	-8.12951690419315
HAVANA	transcript	ENSG00000182389.19	protein_coding	CACNB4	2	ENST00000637550.1	nonsense_mediated_decay	CACNB4-056	0.00111219845597399	0.00270216798339895	2.69877071717126	0.00719619076545251	0.014020106931516	-3.93376406161073	0.0163650487916972	-0.000474706796355114	-0.781702395961419	0.446937959561373	0.713426677820852	-10.0398823002788
HAVANA	transcript	ENSG00000182389.19	protein_coding	CACNB4	2	ENST00000637312.1	nonsense_mediated_decay	CACNB4-060	0.0231570077844435	0.00919220879325276	1.73859316952742	0.0827247292575872	0.131691048938807	-6.04067817513265	0.149007935063163	-0.000385440090625498	-0.218269361635704	0.830254405559952	1	-10.3343345894417
HAVANA	transcript	ENSG00000182389.19	protein_coding	CACNB4	2	ENST00000637436.1	nonsense_mediated_decay	CACNB4-052	0.258209869253892	0.0641123081529636	3.56816839198409	0.000394279914126985	0.000913236148700351	-1.26529809703896	0.0373499724444734	-0.00046954978239705	-0.86895970558067	0.398992455118885	0.664152242053742	-9.96636641395435
HAVANA	transcript	ENSG00000182389.19	protein_coding	CACNB4	2	ENST00000635803.1	processed_transcript	CACNB4-008	0.409743184403988	0.248130934149449	10.2958402186123	1.14615441410248e-22	1.84275888686743e-21	40.454886717747	0.382673405598536	-0.00100934496070173	-0.460721310258611	0.651817228808099	0.886905412594019	-10.2471393362547
HAVANA	transcript	ENSG00000182389.19	protein_coding	CACNB4	2	ENST00000636762.1	nonsense_mediated_decay	CACNB4-040	0.0597663911229267	0.0356713426826938	2.87427822928387	0.00422278775656708	0.00853121863281523	-3.45259938286606	0.190685265350983	-0.00215093428019216	-0.741668505334523	0.470104542675278	0.73664374210517	-10.0712214811404
HAVANA	transcript	ENSG00000182389.19	protein_coding	CACNB4	2	ENST00000534999.6	protein_coding	CACNB4-003	0.0235704429827279	0.0334791636568188	1.70209057777113	0.0893628429956016	0.141121609701425	-6.10305733992026	0.243458397523615	-0.00230042083167249	-0.538536447058898	0.598359030936036	0.854964004357092	-10.206291714178
HAVANA	transcript	ENSG00000182389.19	protein_coding	CACNB4	2	ENST00000637913.1	processed_transcript	CACNB4-006	0.534172993187685	0.23494012796529	3.9512085568117	8.90001315103086e-05	0.000222625559761394	0.133816613874616	1.77268987506845	-0.00812844641164744	-1.18069902671302	0.256685376172801	0.505516686797662	-9.64837212353516
HAVANA	transcript	ENSG00000182389.19	protein_coding	CACNB4	2	ENST00000637284.1	protein_coding	CACNB4-024	0.0167341190117991	0.00700938842924136	1.57364110802458	0.116205875679278	0.178163900930232	-6.31215512854599	0.0500229955457526	-0.000822352955218667	-0.919326330386752	0.372931800698273	0.635644521421573	-9.92074475829846
HAVANA	transcript	ENSG00000182389.19	protein_coding	CACNB4	2	ENST00000439467.6	protein_coding	CACNB4-054	0.0156137544226738	0.0183187969724455	3.85698415622962	0.000129871235288773	0.000318963351182826	-0.222822233369461	0.0453301070243388	-0.000299682891358891	-0.326507863108772	0.748694695224493	0.964985744057259	-10.3029896392929
HAVANA	transcript	ENSG00000182389.19	protein_coding	CACNB4	2	ENST00000637319.1	retained_intron	CACNB4-045	0.00032335646110537	-0.000702867935389919	-1.23496318154903	0.217426888766715	0.307600201477515	-6.78550664472621	0.00344165631100876	2.62221433219715e-05	0.155592967352257	0.878494322390955	1	-10.346825912877
HAVANA	transcript	ENSG00000182389.19	protein_coding	CACNB4	2	ENST00000637418.1	protein_coding	CACNB4-020	0.0416698367706092	0.0596144863985008	3.27339813329492	0.0011365205905491	0.00248282731056811	-2.24965809385187	0.145584066777339	-0.00314818793889882	-1.24036177410364	0.2344936152653	0.486224566911398	-9.57825361618957
HAVANA	transcript	ENSG00000182389.19	protein_coding	CACNB4	1	ENST00000397327.7	protein_coding	CACNB4-049	0.0015324796429269	0.0029812094325691	1.13338729178231	0.257597299730897	0.355165843343614	-6.9053633744021	0.0218682058613456	-0.000499844705402186	-0.50255906867805	0.622803367579654	0.87045663260003	-10.2259412800709
HAVANA	transcript	ENSG00000182389.19	protein_coding	CACNB4	2	ENST00000637330.1	nonsense_mediated_decay	CACNB4-036	0.0267188729175364	0.00621693292429103	1.09088937411559	0.275849394819032	0.376308557952326	-6.95247504229036	0.0290398889441966	-0.000343545111683206	-0.544051665320705	0.594654678265209	0.851758935483847	-10.2031640356485
HAVANA	transcript	ENSG00000182389.19	protein_coding	CACNB4	2	ENST00000638040.1	protein_coding	CACNB4-057	0.0162841092608505	0.026665745941892	4.49613308134803	8.61793319333258e-06	2.41004735081341e-05	2.35361413967005	0.0400460190606621	0.00101654296278809	1.0659610630626	0.303830156361203	0.558980671162503	-9.77509893899619
HAVANA	transcript	ENSG00000182389.19	protein_coding	CACNB4	2	ENST00000427385.6	protein_coding	CACNB4-039	0.0265030590188588	0.0572306564637135	4.33798846564598	1.7418108090688e-05	4.71233361858526e-05	1.68199947589663	0.154798694359597	-0.00574560480871752	-1.40206165400968	0.181893112932286	0.411881490699625	-9.37447116175044
HAVANA	transcript	ENSG00000182389.19	protein_coding	CACNB4	2	ENST00000636721.1	protein_coding	CACNB4-046	0.000637972746272084	-0.000545074675816455	-0.637469672625493	0.524112093174192	0.634329792853942	-7.34339683734331	0.0224120353822591	0.00114329427424747	2.07525165363395	0.0561607240717393	0.188702261519325	-8.34403230539974
HAVANA	transcript	ENSG00000182389.19	protein_coding	CACNB4	2	ENST00000636664.1	nonsense_mediated_decay	CACNB4-074	0.00100988077460912	0.000669764905818074	0.59224139972665	0.553957897722725	0.661996857949352	-7.37116424106269	0.0489609561859689	0.00169431925629683	1.84864501277075	0.0849558791199638	0.25377213257759	-8.71951953216703
HAVANA	transcript	ENSG00000182389.19	protein_coding	CACNB4	2	ENST00000637779.1	protein_coding	CACNB4-018	0.0164127437276296	0.0148410696860163	2.98598048810506	0.00296594922232769	0.00611885497842431	-3.13109931526281	0.0077175593755353	-0.000411603166695216	-1.2041002044415	0.247795584786667	0.496979148801885	-9.62120676473205
HAVANA	transcript	ENSG00000182389.19	protein_coding	CACNB4	2	ENST00000636380.1	protein_coding	CACNB4-037	0.0166539323400356	0.0008101503890343	0.197142186741181	0.843796751792325	0.903039189808722	-7.52693184621219	0.0362229021499773	0.000545695152368135	0.691320867766336	0.500258578073125	0.764495608902371	-10.1084600953304
HAVANA	transcript	ENSG00000182389.19	protein_coding	CACNB4	2	ENST00000636108.1	protein_coding	CACNB4-033	0.000575378566550719	0.000139492993299359	0.102124151405558	0.918699261814992	0.957717226589611	-7.5411386257578	0.00654739702734684	-4.53740387157778e-05	-0.184179518263761	0.85641782687003	1	-10.3416457053302
HAVANA	transcript	ENSG00000182389.19	protein_coding	CACNB4	2	ENST00000637535.1	nonsense_mediated_decay	CACNB4-058	0.000415025366086184	0.000486523970042999	0.752499691963793	0.452106360133818	0.564530123808876	-7.26358920766238	0.0120469048006492	-0.000275357824014838	-0.698810061744876	0.495702326909383	0.760372114237052	-10.10307549779
HAVANA	transcript	ENSG00000182389.19	protein_coding	CACNB4	2	ENST00000637491.1	nonsense_mediated_decay	CACNB4-010	0.0248693510482736	0.0454906034368951	6.28274529909667	7.2661633952073e-10	3.10138540518378e-09	11.430641866267	0.0189195636018635	-0.00100904339209938	-1.68398424416956	0.113532497845648	0.309348908457381	-8.9753588391391
HAVANA	transcript	ENSG00000182389.19	protein_coding	CACNB4	2	ENST00000635904.1	nonsense_mediated_decay	CACNB4-070	0.0437141734023335	0.0274763397369715	3.57446657010747	0.000385143427939385	0.000893169370499811	-1.24338482668902	0.0520938984978269	-0.00113644894368219	-1.31164239815526	0.209983770631872	0.452691446738701	-9.49084155839434
HAVANA	transcript	ENSG00000182389.19	protein_coding	CACNB4	2	ENST00000636810.1	retained_intron	CACNB4-041	0.00922350515258633	0.0186493980968274	3.25675917756325	0.00120378523974721	0.00262108631232639	-2.30280442630855	0	0	0	1	1	-10.3597524836655
HAVANA	transcript	ENSG00000182389.19	protein_coding	CACNB4	2	ENST00000637530.1	retained_intron	CACNB4-059	0.00274597027374813	-0.00103595672934222	-0.537893079808201	0.590891301660093	0.695584526173301	-7.40183253398881	0	0	0	1	1	-10.3597524836655
HAVANA	transcript	ENSG00000182389.19	protein_coding	CACNB4	2	ENST00000360283.11	protein_coding	CACNB4-032	0.271517353957662	0.0951226363868563	4.1605338177366	3.74036580950807e-05	9.74818540973752e-05	0.954959829954316	0.267340239830656	-0.0015926254547412	-0.625479695126388	0.54135422701225	0.802458037939892	-10.1534471722198
HAVANA	transcript	ENSG00000182389.19	protein_coding	CACNB4	2	ENST00000637514.1	protein_coding	CACNB4-048	0.0130856496890302	0.00700447307899664	1.5941495058795	0.111537356915314	0.171864731676122	-6.27985889843441	0.0169444883264376	-0.000564400859619564	-1.1788272436572	0.257406893903266	0.506254658674174	-9.65052602682382
HAVANA	transcript	ENSG00000182389.19	protein_coding	CACNB4	2	ENST00000638150.1	nonsense_mediated_decay	CACNB4-066	0.405438247239309	0.0887076386571765	3.05125056941883	0.0024005652930563	0.00501848821409453	-2.93776744270558	0.108810859820729	-0.00177094895333092	-1.29132291479684	0.216753023694002	0.462101892408401	-9.51615582838855
HAVANA	transcript	ENSG00000182389.19	protein_coding	CACNB4	2	ENST00000637956.1	nonsense_mediated_decay	CACNB4-038	0.00303823968569801	-0.00275977364865311	-1.51370328883567	0.13073585264969	0.19779030993669	-6.40417009959139	0	0	0	1	1	-10.3597524836655
HAVANA	transcript	ENSG00000182389.19	protein_coding	CACNB4	2	ENST00000637007.1	nonsense_mediated_decay	CACNB4-068	0.206727070222503	0.208643735288946	7.30358022625858	1.11957185778478e-12	6.3426906788812e-12	17.7679845483727	0.0716485479947061	-4.29759009185958e-05	-0.0168204059150553	0.986808629335567	1	-10.3596012900038
HAVANA	transcript	ENSG00000182389.19	protein_coding	CACNB4	2	ENST00000637828.1	nonsense_mediated_decay	CACNB4-009	0.249082845375377	0.106687831602285	5.77031697908911	1.39240371667871e-08	5.20225957316889e-08	8.55549619969914	0.388051288845294	0.000222611900921787	0.102468424006591	0.919785314225384	1	-10.3541434486895
HAVANA	transcript	ENSG00000182389.19	protein_coding	CACNB4	2	ENST00000637765.1	retained_intron	CACNB4-050	0.00166434051868753	-8.39769268757252e-05	-0.0556406050998316	0.95565044483239	0.983941866643959	-7.54480263548927	0.0134109989813164	0.000102179039857648	0.165747112745258	0.870639601229926	1	-10.3450853021949
HAVANA	transcript	ENSG00000182389.19	protein_coding	CACNB4	1	ENST00000201943.10	protein_coding	CACNB4-004	0.0310119157524087	0.0291164547157577	2.31401852921192	0.0210730742050991	0.0379399544552302	-4.88528882250078	0.1335591597042	0.00144173196141565	0.504432255911538	0.621518887151352	0.87045663260003	-10.224950535755
HAVANA	transcript	ENSG00000182389.19	protein_coding	CACNB4	2	ENST00000637773.1	retained_intron	CACNB4-067	0.0914739500290693	-0.0423028544460711	-2.8006742782629	0.00529799151556202	0.0105423156366452	-3.6579646869848	0.167884355218549	0.00165185600459537	0.619252013741653	0.545336045428678	0.806309910520396	-10.1574821725226
HAVANA	transcript	ENSG00000182389.19	protein_coding	CACNB4	2	ENST00000637216.1	protein_coding	CACNB4-062	0.0887118987691629	-0.0183866458445085	-0.831177833841785	0.40627174018537	0.518230004633405	-7.20141295888372	0.158301801611856	-0.0057925173877124	-2.06087832573614	0.0576811007307884	0.192304272930782	-8.36857863363328
HAVANA	transcript	ENSG00000182389.19	protein_coding	CACNB4	2	ENST00000635731.1	retained_intron	CACNB4-055	0.607743586365436	0.204017518642011	7.62405984793808	1.25507470955296e-13	7.84723298093975e-13	19.9168881989844	0.999578173017064	0.00740291487677681	4.38973663016804	0.00056662493678642	0.00640355939089004	-3.80392842663417
HAVANA	transcript	ENSG00000182389.19	protein_coding	CACNB4	2	ENST00000636390.1	nonsense_mediated_decay	CACNB4-015	0.0613733291586806	0.0626560546606507	4.32221072276315	1.86631084512458e-05	5.03239395258716e-05	1.61621535310876	0.0925043417044072	-0.00115820243165265	-0.476424011837731	0.640855730699372	0.878213678980392	-10.2393923562814
HAVANA	transcript	ENSG00000182389.19	protein_coding	CACNB4	2	ENST00000636834.1	retained_intron	CACNB4-061	0.491345807088136	0.128301282131004	5.30595574311621	1.69032861264444e-07	5.65038325552026e-07	6.13548234380995	1.07019970475465	0.0096179090195492	3.39154520834842	0.00418640006305808	0.0280642956552914	-5.83158965743709
HAVANA	transcript	ENSG00000182389.19	protein_coding	CACNB4	2	ENST00000637622.1	retained_intron	CACNB4-047	0.628330922682993	0.259332754161595	9.56298802061919	5.28053364922955e-20	6.38533375800156e-19	34.3900289126514	0.960673529821148	0.00669568432812637	4.39758693890352	0.000557940812567663	0.00633310859465888	-3.78809515002136
HAVANA	transcript	ENSG00000182389.19	protein_coding	CACNB4	2	ENST00000636947.1	protein_coding	CACNB4-007	0.521558380407064	0.203520641685053	8.68751348683103	5.35711076239386e-17	4.71246305110889e-16	27.5560819566847	0.75638099916184	-0.000114376259412635	-0.0686677563979912	0.9461899285097	1	-10.3572330661696
HAVANA	transcript	ENSG00000182389.19	protein_coding	CACNB4	2	ENST00000637884.1	retained_intron	CACNB4-030	0.547014258279089	0.272684593555753	9.82481475503234	6.10721881749644e-21	8.15671641332176e-20	36.5223361507357	0.832529455565893	0.00848416912120348	4.87682055880378	0.000220032525822647	0.0032442204689296	-2.83052704018563
HAVANA	transcript	ENSG00000182389.19	protein_coding	CACNB4	2	ENST00000470066.2	retained_intron	CACNB4-065	0.0132111480557569	-0.00729277892354291	-1.19579567085047	0.232345704356005	0.325399609820728	-6.83293414631284	0.379208789500093	0.0116871568982736	2.71986095703806	0.0161655862440712	0.0767148724600872	-7.16415175716964
HAVANA	transcript	ENSG00000182389.19	protein_coding	CACNB4	2	ENST00000636129.1	protein_coding	CACNB4-031	0.00097137657121968	-0.0012420958113735	-0.971587986679289	0.331727497397602	0.438955932784941	-7.07514984632678	0.0165854842033697	-0.000684770418302285	-1.63069788508823	0.124428455792902	0.326762104409075	-9.05474180429154
HAVANA	transcript	ENSG00000182389.19	protein_coding	CACNB4	2	ENST00000638056.1	protein_coding	CACNB4-014	0.00804449804482985	0.0038679647575075	0.732061404252031	0.46447565916885	0.576844634548533	-7.27873227855136	0.114366943706711	0.0047525573612067	1.81311291909256	0.0905161425162752	0.265189238585979	-8.77601774969521
HAVANA	transcript	ENSG00000182389.19	protein_coding	CACNB4	2	ENST00000434468.2	protein_coding	CACNB4-053	0.00968812524541963	0.0118882272750095	2.79784158810421	0.00534393809016905	0.0106282526127025	-3.66576518588656	0.0288812590231027	-0.000276976895950917	-0.398137431471785	0.696316139267662	0.922992297073418	-10.2755018486371
HAVANA	transcript	ENSG00000182389.19	protein_coding	CACNB4	2	ENST00000635743.1	processed_transcript	CACNB4-012	0.817150252272162	0.160416240133011	3.81981524339323	0.000150431744750311	0.000366795480304621	-0.361277157098782	1.13380532227905	0.00965187478428925	2.8442701407463	0.0126154777847484	0.0637960928068069	-6.9227971166438
HAVANA	transcript	ENSG00000182389.19	protein_coding	CACNB4	2	ENST00000635835.1	retained_intron	CACNB4-035	0.527537478236121	0.287166740504051	10.8725537868197	7.52744814860135e-25	1.53103837172805e-23	45.4302426162043	1.0105306787681	0.00863382605721912	3.64683993291864	0.00249852101349998	0.0190915073459588	-5.31326942302392
HAVANA	transcript	ENSG00000182389.19	protein_coding	CACNB4	2	ENST00000475848.2	retained_intron	CACNB4-034	0.363922312813223	0.110123946079037	5.4208114196278	9.26446742716129e-08	3.18074219179375e-07	6.71731924373487	0.837244818460384	0.0121417388130428	4.81877900583889	0.000245940852496865	0.00351105589991128	-2.94543770096976
HAVANA	transcript	ENSG00000182389.19	protein_coding	CACNB4	2	ENST00000636496.1	protein_coding	CACNB4-013	0.0726076947043974	-0.0249866466279259	-1.32423942874691	0.186031334728341	0.268991420376835	-6.67172771699147	0.0799140910806817	0.000659796407948225	0.423271857143686	0.678293772834156	0.908266340477137	-10.2645955515354
HAVANA	transcript	ENSG00000182389.19	protein_coding	CACNB4	2	ENST00000638083.1	retained_intron	CACNB4-017	0.782109191178492	0.171014623446733	5.33472186803754	1.45546331529591e-07	4.89694789295364e-07	6.28016403684608	1.41658688154553	0.00983333404710917	3.86370388175368	0.00161422605994095	0.0138135333640342	-4.87157448800506
HAVANA	transcript	ENSG00000182389.19	protein_coding	CACNB4	2	ENST00000637479.1	retained_intron	CACNB4-028	0.150319588189153	0.0421433768092064	2.24411399033233	0.0252638020777021	0.0448032893303087	-5.042840603073	0.130910524789458	0.00339886914849155	1.7601538830645	0.099403786862376	0.282328428258916	-8.85893150501824
HAVANA	transcript	ENSG00000225214.1	antisense	AC079790.2	2	ENST00000420365.1	antisense	AC079790.2-001	0.0759548253489445	-0.00234910708827586	-0.225845252422017	0.821414491163668	0.886148564513908	-7.5208663025899	0.332134009356394	0.00358001916715915	2.19827613668136	0.0445814623920009	0.159998050778476	-8.1302673258061
HAVANA	transcript	ENSG00000115145.9	protein_coding	STAM2	2	ENST00000263904.4	protein_coding	STAM2-001	1.76583352197768	0.366472258408681	8.17397418339007	2.49201951304531e-15	1.84358576847661e-14	23.7722012565424	2.5708733731182	0.0080441670008853	2.90085719839626	0.0112643260255982	0.0586638481150661	-6.81198429507366
HAVANA	transcript	ENSG00000115145.9	protein_coding	STAM2	2	ENST00000489389.1	retained_intron	STAM2-003	0.662305832893642	0.107574638521499	3.61172213917739	0.000335031679989659	0.000782714141429403	-1.11301104787539	1.05047956921057	0.00133235298519247	0.606912317132218	0.553272968653452	0.813867271352005	-10.1653640152477
HAVANA	transcript	ENSG00000115145.9	protein_coding	STAM2	2	ENST00000482997.5	retained_intron	STAM2-004	1.00185760758957	0.0557640256851146	1.24823313983505	0.212532570430648	0.301636247888561	-6.7690936770388	1.63964569953592	0.00197148788292473	0.56770770479839	0.578898656797521	0.837554731541142	-10.1894021889801
HAVANA	transcript	ENSG00000115145.9	protein_coding	STAM2	2	ENST00000463854.5	retained_intron	STAM2-002	1.15840477030921	0.389782979153148	7.84984985508869	2.5735361461423e-14	1.72145705545647e-13	21.4745859521208	1.51524103154095	0.00883053007747212	2.01945809223851	0.0622761060898494	0.203337495272474	-8.43878743038508
HAVANA	transcript	ENSG00000115145.9	protein_coding	STAM2	2	ENST00000465460.5	processed_transcript	STAM2-006	0.287129445301659	0.0328779003907144	1.40022760630475	0.162068235186909	0.238665896888487	-6.56867511459785	0.0573103298634931	0.000680085112041601	0.69956594508575	0.495243829425625	0.759974847822736	-10.1025290163948
HAVANA	transcript	ENSG00000115145.9	protein_coding	STAM2	2	ENST00000494589.1	retained_intron	STAM2-005	0.100200889558035	0.0723858729093543	3.95469080975922	8.77529036914595e-05	0.0002196492178547	0.147151900844702	0.172742699219463	-0.00202254322580092	-1.09328392549079	0.292059858632403	0.545337197350215	-9.74591231678173
HAVANA	transcript	ENSG00000234272.1	processed_pseudogene	RPL30P2	1	ENST00000414021.1	processed_pseudogene	RPL30P2-001	0.00590136062163214	-0.00136081704044776	-0.33502077884829	0.737750562789219	0.820977572756048	-7.49027722988567	1.05859292235478	0.0062210562011315	1.03441752303854	0.317847561288134	0.574961224785149	-9.80800680926767
ENSEMBL	transcript	ENSG00000199884.1	misc_RNA	Y_RNA	3	ENST00000363014.1	misc_RNA	Y_RNA.85-201	0.0138179192949377	0.00222621957102702	0.156548474474669	0.875664193089939	0.926513531739722	-7.53410496344334	0	0	0	1	1	-10.3597524836655
HAVANA	transcript	ENSG00000157827.19	protein_coding	FMNL2	2	ENST00000288670.13	protein_coding	FMNL2-001	3.62353234382594	0.809071762458944	11.2334142592337	2.98340991952691e-26	7.08823267745557e-25	48.6281321794785	4.87010064361644	0.0144546720854055	3.69920559063176	0.00224797383655797	0.0176388050531566	-5.20666188700635
HAVANA	transcript	ENSG00000157827.19	protein_coding	FMNL2	2	ENST00000492942.1	retained_intron	FMNL2-007	2.23744316326004	0.224966918623411	3.59471432804145	0.000357097532156401	0.000831338662721046	-1.17268812079417	2.45253498367527	0.0173723081399699	4.16004308416043	0.000892585100987308	0.00892167262340329	-4.26877115823502
HAVANA	transcript	ENSG00000157827.19	protein_coding	FMNL2	1	ENST00000475377.2	protein_coding	FMNL2-002	1.92608392643261	0.375781933106368	5.72824277207085	1.75828560739048e-08	6.50386224051089e-08	8.32887103679234	3.05572775797343	0.00615689070055337	1.64910091696054	0.120567363343828	0.32230599894581	-9.02752318391074
HAVANA	transcript	ENSG00000157827.19	protein_coding	FMNL2	2	ENST00000497192.1	processed_transcript	FMNL2-009	1.58896169364372	0.741792377864085	10.5680453252345	1.0919440310626e-23	1.9594345626553e-22	42.7818794129665	2.51684080275756	0.0270403392902197	5.11320805694349	0.00014042255613053	0.00235341063741737	-2.36603636926633
HAVANA	transcript	ENSG00000213197.3	processed_pseudogene	AC012066.1	1	ENST00000439252.1	processed_pseudogene	AC012066.1-001	2.48851569016414	0.378021257531514	5.78341198950391	1.29450886411156e-08	4.85222837117839e-08	8.62632603481675	2.89666860034653	0.0219997260229217	6.39636531489873	1.39540182880812e-05	0.000500837314779898	0.0394818843145686
HAVANA	transcript	ENSG00000270776.1	processed_pseudogene	RP11-17G11.1	1	ENST00000605605.1	processed_pseudogene	RP11-17G11.1-001	0.012580462524334	0.00157276829586389	0.183581784079841	0.85441631980616	0.910894343738245	-7.52951116101884	2.40710424682635	0.0129314814696801	3.18690332781176	0.006332428337722	0.038225356702275	-6.24392604461561
HAVANA	transcript	ENSG00000196504.15	protein_coding	PRPF40A	2	ENST00000410080.5	protein_coding	PRPF40A-001	1.76277138083484	0.465693423508287	9.95368942985501	2.08270150566257e-21	2.92042057512559e-20	37.586155123123	2.70150047477215	0.0113627611927619	3.96189225349204	0.00132561532020808	0.0119603721417892	-4.67161263103536
HAVANA	transcript	ENSG00000196504.15	protein_coding	PRPF40A	2	ENST00000471701.1	retained_intron	PRPF40A-014	1.4700187038299	0.418218003133223	6.17127301177358	1.40550430938709e-09	5.82195254470154e-09	10.7872833087289	1.79788999792273	0.0161772953092536	2.35004035993976	0.0333622244626525	0.129908195547782	-7.8582553231312
HAVANA	transcript	ENSG00000196504.15	protein_coding	PRPF40A	2	ENST00000471167.1	retained_intron	PRPF40A-013	0.859185650798691	0.19342571851459	2.77304389556061	0.00576183215138161	0.01140246400122	-3.73372500842237	1.47415390972282	0.0147576431671606	1.44450148048468	0.169811004635867	0.393434382599049	-9.31781086837499
HAVANA	transcript	ENSG00000196504.15	protein_coding	PRPF40A	2	ENST00000472760.1	retained_intron	PRPF40A-012	0.319077420928883	0.12943575567816	3.18859033521092	0.00151970802156554	0.00326385398065152	-2.51783034458804	0.808547872757414	0.0111636103852066	1.94871368574483	0.0709032156234413	0.223260172647873	-8.55682660612013
HAVANA	transcript	ENSG00000196504.15	protein_coding	PRPF40A	2	ENST00000354363.10	nonsense_mediated_decay	PRPF40A-015	0.735637227933643	-0.0248466931151129	-0.704301796219734	0.48157425115915	0.593580279656909	-7.29863349652311	0.734994563259117	0.00450291907285211	1.7298417042892	0.104829983006448	0.292982844404583	-8.90567159399919
HAVANA	transcript	ENSG00000196504.15	protein_coding	PRPF40A	2	ENST00000545856.5	protein_coding	PRPF40A-004	0.6592116092144	0.318369349948949	8.17459001295573	2.48082452673524e-15	1.83551114268481e-14	23.7766345255732	0.845202551639307	0.00183169371228017	0.557646531822792	0.585573348510166	0.843546293831125	-10.1953238369624
HAVANA	transcript	ENSG00000196504.15	protein_coding	PRPF40A	2	ENST00000493468.6	protein_coding	PRPF40A-016	0.873050764786964	0.349665882595184	9.8156961332909	6.58795896353304e-21	8.76957025735925e-20	36.4474179784682	1.98273240375799	0.00200882495012816	0.892333189770035	0.386750736686539	0.650667099572892	-9.94548122772571
HAVANA	transcript	ENSG00000196504.15	protein_coding	PRPF40A	2	ENST00000448428.1	protein_coding	PRPF40A-008	0.013940596597706	-0.00093141138842842	-0.0663495454081021	0.947126181728967	0.978060575037324	-7.54414992397362	0.0753195971360454	-0.00296441552931928	-1.6491939914103	0.120548101858883	0.322272217425157	-9.02738499129563
HAVANA	transcript	ENSG00000196504.15	protein_coding	PRPF40A	2	ENST00000467114.2	retained_intron	PRPF40A-009	1.03952693023179	0.196180478694016	4.06985092851032	5.4703469083865e-05	0.000140098564051736	0.594360068653978	1.57813924085887	0.00772730309174561	1.79719810198037	0.0931098745946811	0.270058233298229	-8.80109917791279
HAVANA	transcript	ENSG00000196504.15	protein_coding	PRPF40A	2	ENST00000489741.1	retained_intron	PRPF40A-006	1.17199821196669	0.0527123300219117	1.27591080910799	0.202582172467254	0.289480154179984	-6.73429960196825	1.26098142478698	0.00208083024120982	0.70451762966343	0.492246481144708	0.757247638435965	-10.0989354405257
HAVANA	transcript	ENSG00000196504.15	protein_coding	PRPF40A	2	ENST00000450303.6	retained_intron	PRPF40A-002	0.171230795735427	-0.0779082347246073	-3.1832572837674	0.00154740443124871	0.00332043292004626	-2.53446839584058	0.0988833280508149	0.00159609599251105	1.05336403057901	0.309372750716792	0.565173715047151	-9.78834260043979
HAVANA	transcript	ENSG00000196504.15	protein_coding	PRPF40A	2	ENST00000486100.1	processed_transcript	PRPF40A-003	0.0102408727413673	0.00439449565246925	1.03456517951772	0.301374435770299	0.405283564589495	-7.01215277895165	0.118560616617742	-0.00129529523179593	-1.00229052288418	0.332599933798782	0.591241480842871	-9.8406447938054
HAVANA	transcript	ENSG00000177917.10	protein_coding	ARL6IP6	2	ENST00000495469.5	processed_transcript	ARL6IP6-002	0.369725037576677	0.195084482623605	5.2937132376897	1.8010792535144e-07	6.0023141694127e-07	6.07411942364432	0.486025104939505	0.0117935397041722	2.72112054752064	0.0161251910941141	0.0765768231148456	-7.16172508983158
HAVANA	transcript	ENSG00000177917.10	protein_coding	ARL6IP6	2	ENST00000326446.9	protein_coding	ARL6IP6-001	0.601157506411872	0.19099193168033	6.21886695256511	1.06170877881732e-09	4.45212827608746e-09	11.0607652498356	0.794156588335016	0.00334185262112112	1.69155648115501	0.112053450406175	0.306584707934817	-8.96393794843016
HAVANA	transcript	ENSG00000177917.10	protein_coding	ARL6IP6	2	ENST00000455875.5	nonsense_mediated_decay	ARL6IP6-003	0.656190009429873	0.162570901175741	3.90950446829815	0.000105303292551692	0.000261356313976136	-0.0250315242533565	0.392324818762839	-0.000480451104811503	-0.134045908205951	0.895204866770246	1	-10.3501561871398
HAVANA	transcript	ENSG00000177917.10	protein_coding	ARL6IP6	2	ENST00000425034.5	nonsense_mediated_decay	ARL6IP6-004	0.571514527068631	0.29227977660733	7.56809534394775	1.8487479157056e-13	1.13564906276497e-12	19.5363402495651	0.538085227268795	0.00255293956009314	0.59787611798965	0.559124567278792	0.819358078800962	-10.1710401182207
HAVANA	transcript	ENSG00000177917.10	protein_coding	ARL6IP6	2	ENST00000463690.1	processed_transcript	ARL6IP6-005	0.740963190826254	0.360400218329593	10.6556549849	5.08245574818179e-24	9.44548195138443e-23	43.5390161488073	1.02590395505068	0.00320001440788934	0.91232620830981	0.376482627240742	0.639566325165198	-9.92722283526692
HAVANA	transcript	ENSG00000234932.2	processed_pseudogene	AC009969.1	2	ENST00000438726.2	processed_pseudogene	AC009969.1-001	0.000455828437109024	-0.00044589106104262	-0.274900849657491	0.783506490563714	0.857506702435593	-7.50859462142591	0	0	0	1	1	-10.3597524836655
HAVANA	transcript	ENSG00000226213.1	processed_pseudogene	UBQLN4P2	1	ENST00000446233.1	processed_pseudogene	UBQLN4P2-001	0.00192740880756715	0.00203589823009625	1.02167610548787	0.307430562133656	0.412003389055807	-7.02536650045574	0.003281372708147	2.50009349192152e-05	0.154612380780965	0.879253568482122	1	-10.3469881991535
HAVANA	transcript	ENSG00000214025.2	processed_pseudogene	ATP5F1P4	1	ENST00000397288.2	processed_pseudogene	ATP5F1P4-001	0.00491123990488847	-0.00136280767599769	-0.688423602736792	0.491506811263335	0.603218906721565	-7.30967163234165	0.00810630826990607	-0.000256343423982862	-0.903949045273623	0.380762189575376	0.644155905746955	-9.93491719125636
HAVANA	transcript	ENSG00000224612.1	lincRNA	AC011901.2	2	ENST00000413043.1	lincRNA	AC011901.2-001	0.000568644338022705	0.00019881270055087	0.152639635764698	0.878744325739443	0.928796988246587	-7.53470877707258	0.00630377584351708	-0.000336201378320911	-1.19492438336824	0.251252585771994	0.500132294106286	-9.63191074951732
HAVANA	transcript	ENSG00000226338.1	processed_pseudogene	AC079150.2	2	ENST00000443733.1	processed_pseudogene	AC079150.2-001	0.0900161202744385	0.00412778794413366	0.0608042201384118	0.95153953722135	0.981235654920063	-7.54450221858334	0.105511763641998	0.000803899151558077	0.166527354413643	0.870036618968809	1	-10.3449470197823
HAVANA	transcript	ENSG00000227708.1	lincRNA	AC079150.3	2	ENST00000429916.1	lincRNA	AC079150.3-001	0.036328639881746	0.0342221449958952	3.34219627959927	0.000893739628800102	0.00197790098579627	-2.02715922988685	0.0132255004435395	0.000100765717665063	0.165724871942898	0.870656790471102	1	-10.3450892344537
HAVANA	transcript	ENSG00000214024.2	processed_pseudogene	RPL23AP29	1	ENST00000397284.2	processed_pseudogene	RPL23AP29-001	0.0222845061431941	0.00892974284627022	1.17637656941894	0.240006767736543	0.33448809110528	-6.85588502808142	0.144330954390103	-0.000821740165528906	-0.643161055927784	0.530137308011784	0.792502559722958	-10.1417829226528
HAVANA	transcript	ENSG00000242575.1	transcribed_processed_pseudogene	AC012501.3	1	ENST00000437634.1	transcribed_processed_pseudogene	AC012501.3-001	0.0179303965964818	0.00694934414716597	1.47320849595047	0.141326955316999	0.211889578377212	-6.46433279844979	0.0527000395220024	-6.71207586092748e-05	-0.13018818120582	0.898202357826181	1	-10.3507002684508
HAVANA	transcript	ENSG00000227400.2	sense_overlapping	AC012501.2	2	ENST00000454312.1	sense_overlapping	AC012501.2-001	0.0419023628877439	0.0114975652920041	1.1301368321649	0.258962905017365	0.356723199460051	-6.90902997736075	0.0631505658278219	0.00265343166419627	2.237019582247	0.0414219716051521	0.151755576352296	-8.0616558849052
HAVANA	transcript	ENSG00000227400.2	sense_overlapping	AC012501.2	2	ENST00000454537.1	sense_overlapping	AC012501.2-002	0.0194647164232827	0.00840409660267248	1.06618165396513	0.286858452022016	0.388914572381655	-6.97904150040659	0.0617263261817514	0.000185897799329969	0.09815740641455	0.923148262254472	1	-10.3546053304118
HAVANA	transcript	ENSG00000227400.2	sense_overlapping	AC012501.2	2	ENST00000424322.1	sense_overlapping	AC012501.2-003	0.148863795588546	0.0517219356059025	3.40372638393852	0.000718374908801974	0.00161027135659545	-1.82441952417798	0.0965303910583594	0.00101156477827891	0.900411876001243	0.382579075439524	0.64606674823071	-9.93814701143832
ENSEMBL	transcript	ENSG00000200377.1	snoRNA	SNORD56	3	ENST00000363507.1	snoRNA	SNORD56.3-201	0.108111503338085	0.137121860135701	3.07921541579143	0.00219010654510831	0.004605471814034	-2.85370257702815	0	0	0	1	1	-10.3597524836655
HAVANA	transcript	ENSG00000177519.3	protein_coding	RPRM	2	ENST00000325926.3	protein_coding	RPRM-001	0.796010383333441	0.454866472432414	7.65020538989746	1.0465585678545e-13	6.59451072821821e-13	20.0954322933658	1.46053491696675	0.0014471615998634	0.706492069949661	0.491054321567434	0.756218573668948	-10.0974959322287
HAVANA	transcript	ENSG00000236917.1	processed_pseudogene	DNAJA1P2	1	ENST00000421360.1	processed_pseudogene	DNAJA1P2-001	0.00314809501232682	0.00268496996820417	1.11765880888048	0.264251944289594	0.362932337477255	-6.92300820306922	0.026012538951224	0.000659385621303565	2.50928840621322	0.0244873946418869	0.104028002349978	-7.56422743057776
HAVANA	transcript	ENSG00000144278.14	protein_coding	GALNT13	2	ENST00000392825.7	protein_coding	GALNT13-001	1.21700365543542	0.301259921103444	7.02997370418595	6.84552377467559e-12	3.58219717959915e-11	15.9923871852563	2.15224685080985	0.0108512021982481	4.05166811201594	0.00110774337605939	0.0104556454596557	-4.48894628111348
HAVANA	transcript	ENSG00000144278.14	protein_coding	GALNT13	2	ENST00000434213.1	protein_coding	GALNT13-002	0.366715742749577	0.00760291207507456	0.217089782929731	0.828227336829319	0.891066197070283	-7.52280374959779	0.129080425693405	-0.00103571512063943	-0.57733947791452	0.572546064150223	0.831652971477869	-10.1836384058304
HAVANA	transcript	ENSG00000144278.14	protein_coding	GALNT13	2	ENST00000409237.5	protein_coding	GALNT13-005	0.864880590904289	0.0454020622776937	1.11087776282982	0.267157337005049	0.366338376579674	-6.93053975935726	1.71608737357901	-0.00215699128660262	-0.51582829594245	0.613731981423272	0.868927588373195	-10.2188464397493
HAVANA	transcript	ENSG00000144278.14	protein_coding	GALNT13	2	ENST00000431076.5	nonsense_mediated_decay	GALNT13-003	0.725530850384415	0.096714608852014	2.52433435541864	0.011901627546006	0.0223798356583225	-4.38280457698002	1.09697466938122	0.00125892723940722	0.452946312685435	0.657275850809004	0.891287974298743	-10.2508818280906
HAVANA	transcript	ENSG00000144278.14	protein_coding	GALNT13	2	ENST00000487047.1	processed_transcript	GALNT13-010	0.326751282910175	0.152094462561248	5.55526762225771	4.52083878839475e-08	1.60184799768162e-07	7.41248672053335	0.30096547136061	0.000863095800781364	0.419423970666491	0.681040043884837	0.910534783536379	-10.2663074768386
HAVANA	transcript	ENSG00000144278.14	protein_coding	GALNT13	2	ENST00000450838.5	protein_coding	GALNT13-009	0.119082724919322	0.0432466037849536	2.72483849833284	0.00665974714430467	0.0130450955729463	-3.86415623247927	0.267942500241563	0.0026266925253485	1.25335425510287	0.229865800104841	0.480054199306776	-9.56261254699945
HAVANA	transcript	ENSG00000144278.14	protein_coding	GALNT13	2	ENST00000422126.1	protein_coding	GALNT13-006	0.018419255657623	-0.00262061459445091	-0.265903936674933	0.790423304432522	0.862822222645193	-7.51102527657913	0.0247397749970266	0.000188493523786869	0.166306009585768	0.870207669039314	1	-10.3449863145118
HAVANA	transcript	ENSG00000144278.14	protein_coding	GALNT13	1	ENST00000453715.1	protein_coding	GALNT13-004	0.0566344061994441	-0.00279120345335503	-0.278479126630669	0.780760245331999	0.855626114770027	-7.50760542235197	0.324895695961685	0.00219153872112994	0.795251326488406	0.439262721816952	0.705606314127013	-10.0289327557971
HAVANA	transcript	ENSG00000144278.14	protein_coding	GALNT13	1	ENST00000489553.1	processed_transcript	GALNT13-008	0.408918640410243	0.0123269701400388	0.369427919655354	0.711965913201638	0.80014394449055	-7.47817006520058	0.213964974058127	-0.00207292672175891	-0.867400097741882	0.399818383705607	0.664941147681176	-9.96774223191787
HAVANA	transcript	ENSG00000144278.14	protein_coding	GALNT13	2	ENST00000494805.1	retained_intron	GALNT13-007	0.324988080807691	0.00428816082831099	0.163765054959205	0.86998258152681	0.922250550983317	-7.53295008153328	0.492994461096445	0.00247924892737112	0.810804699361704	0.43055587550459	0.696696280600756	-10.0161509021856
HAVANA	transcript	ENSG00000230251.1	processed_pseudogene	PHBP4	1	ENST00000437447.1	processed_pseudogene	PHBP4-001	0.265932790148298	0.10147178368767	4.92687246196912	1.13936489025111e-06	3.49650154365887e-06	4.29457735332622	0.541553382835834	0.00203309815837039	0.974994156348686	0.345513243823793	0.60546809981867	-9.86766985282967
HAVANA	transcript	ENSG00000224675.1	antisense	AC009227.2	2	ENST00000434635.1	antisense	AC009227.2-001	0.357602022363022	0.128906652010733	7.23130128424927	1.81571898478312e-12	1.00701941311959e-11	17.2935805726933	0.555845346373004	0.00623488755971589	4.19813739149735	0.000827521166445863	0.00844625391740063	-4.19149004971819
HAVANA	transcript	ENSG00000238004.1	lincRNA	AC009227.3	2	ENST00000432599.1	lincRNA	AC009227.3-001	0.160165192960863	0.0324343179933636	1.84900951370049	0.0650492387978876	0.106017160774415	-5.8440335955403	0.283493224878313	-0.000615279823346499	-0.367075697462826	0.718852347587869	0.941305538486642	-10.2880770042399
ENSEMBL	transcript	ENSG00000223290.1	rRNA	RNA5SP107	3	ENST00000411358.1	rRNA	RNA5SP107-201	0.0224098208360687	-0.0016974825920168	-0.0989506626783526	0.921217283299916	0.959629222839024	-7.54145744100267	0.120272705340472	0.000916363469260742	0.166530327238929	0.870034321685189	1	-10.3449464916706
HAVANA	transcript	ENSG00000235949.1	antisense	AC061961.2	1	ENST00000443901.1	antisense	AC061961.2-001	0.520323884165517	0.243021696657789	6.19495860352825	1.22264034517004e-09	5.09586098585885e-09	10.9231593696131	2.82622755224873	0.00434225525909287	1.65549056359554	0.119251211855498	0.31997636326281	-9.01802374983451
HAVANA	transcript	ENSG00000162989.4	protein_coding	KCNJ3	2	ENST00000295101.2	protein_coding	KCNJ3-001	2.15748295880542	0.368419278503284	7.67148886781091	9.02359964560281e-14	5.72242338320934e-13	20.2411300327261	3.85470276718098	0.00588491943512749	1.68880176016712	0.112589562293574	0.307588846765479	-8.96809676498236
ENSEMBL	transcript	ENSG00000162989.4	protein_coding	KCNJ3	3	ENST00000544049.2	protein_coding	KCNJ3-201	1.10205140891008	0.558882526844597	10.9351795226538	4.31812530534332e-25	9.03444348419459e-24	45.9806726663393	1.79764644168556	0.0105364201507082	1.25009303807583	0.23102061872165	0.481595529076879	-9.5665509338651
HAVANA	transcript	ENSG00000162989.4	protein_coding	KCNJ3	2	ENST00000493505.1	processed_transcript	KCNJ3-002	2.27056631319518	0.70489706154877	11.0793796243241	1.19243469560756e-25	2.6431898751496e-24	47.2553894714821	2.44752167839825	0.00896358655857648	1.77155442444969	0.0974279236082022	0.27856524303895	-8.84121589004927
HAVANA	transcript	ENSG00000228837.2	processed_pseudogene	CBX3P6	1	ENST00000430257.1	processed_pseudogene	CBX3P6-001	0.00333201447708279	0.0012951739521682	0.663094426816431	0.507577062457745	0.618586124074513	-7.32675984656488	0.0205637870818482	0.0003403132624553	0.589446198718434	0.564613377808141	0.824320676555572	-10.1762622813776
HAVANA	transcript	ENSG00000230991.1	lincRNA	AC092625.1	2	ENST00000442706.1	lincRNA	AC092625.1-001	0.0512847060061953	0.0304013980638528	2.90514324499918	0.00383421742918906	0.00779106889571071	-3.36494815555068	0.0236467096116046	-0.000192082699492179	-0.253391377870866	0.803515143672049	1	-10.3255158579044
ENSEMBL	transcript	ENSG00000223197.1	snRNA	RNU6-1001P	3	ENST00000411265.1	snRNA	RNU6-1001P-201	0	0	0	1	1	-7.54634944069386	0	0	0	1	1	-10.3597524836655
HAVANA	transcript	ENSG00000232982.1	processed_pseudogene	MTCO1P45	2	ENST00000431457.1	processed_pseudogene	MTCO1P45-001	0.000327446837739935	0.000416557480254477	0.475771116753294	0.634446203623194	0.734210781681647	-7.43327865062059	0	0	0	1	1	-10.3597524836655
HAVANA	transcript	ENSG00000229701.1	processed_pseudogene	MTND2P20	2	ENST00000440805.1	processed_pseudogene	MTND2P20-001	0.00061500885117241	-0.000135083458506597	-0.172606245837256	0.863031108829169	0.917143301286378	-7.53146428881461	0	0	0	1	1	-10.3597524836655
HAVANA	transcript	ENSG00000227682.2	transcribed_processed_pseudogene	ATP5A1P2	2	ENST00000412323.1	transcribed_processed_pseudogene	ATP5A1P2-001	0.0190748799068269	0.00403086364281545	0.414224871400523	0.678887884339384	0.772286356620523	-7.4606356741835	0	0	0	1	1	-10.3597524836655
HAVANA	transcript	ENSG00000227682.2	transcribed_processed_pseudogene	ATP5A1P2	2	ENST00000616464.1	processed_transcript	ATP5A1P2-002	0.00272603674431015	0.003449343990666	1.59062859803254	0.112328127343656	0.172936702476884	-6.28543298960262	0	0	0	1	1	-10.3597524836655
HAVANA	transcript	ENSG00000233709.1	processed_pseudogene	MTND4P28	2	ENST00000426217.1	processed_pseudogene	MTND4P28-001	0.00116682117645036	-0.00185133522513527	-1.29883614902224	0.194601578268008	0.279632062886077	-6.7049057979074	0	0	0	1	1	-10.3597524836655
HAVANA	transcript	ENSG00000233039.1	processed_pseudogene	MTND5P30	2	ENST00000452896.1	processed_pseudogene	MTND5P30-001	0.0235460438863428	0.0200248725168448	5.19416976577219	3.00376082773499e-07	9.78820824588775e-07	5.57988773065235	0.0434724762756444	0.00103001486327222	2.38877565764606	0.0309582656958988	0.122962973831227	-7.78749630925958
HAVANA	transcript	ENSG00000233248.1	processed_pseudogene	MTND6P9	2	ENST00000458075.1	processed_pseudogene	MTND6P9-001	0.00359670718177497	0.000752615537480866	0.335583928742876	0.737326054407933	0.820682095856866	-7.49008858478303	0	0	0	1	1	-10.3597524836655
HAVANA	transcript	ENSG00000229935.1	processed_pseudogene	MTCYBP9	2	ENST00000431021.1	processed_pseudogene	MTCYBP9-001	0.00113048728229487	0.00366336645419361	1.35440442778048	0.176221937957556	0.256699406379586	-6.63150191757104	0	0	0	1	1	-10.3597524836655
ENSEMBL	transcript	ENSG00000206718.1	snRNA	RNU6-546P	3	ENST00000383991.1	snRNA	RNU6-546P-201	0.00210937841455253	-0.00298326943427666	-0.565295575398606	0.572127464689271	0.678578781252678	-7.38673775027326	0	0	0	1	1	-10.3597524836655
HAVANA	transcript	ENSG00000226383.6	lincRNA	AC093375.1	2	ENST00000635799.1	lincRNA	AC093375.1-009	0.097165205194075	0.0156876289021149	0.663310030045005	0.507439113601676	0.61845549338528	-7.326617088765	0.230738447503045	0.00224388790774318	0.592572663399063	0.562574360424822	0.822606362454157	-10.1743337424134
HAVANA	transcript	ENSG00000226383.6	lincRNA	AC093375.1	1	ENST00000448255.5	lincRNA	AC093375.1-001	0.498614472321888	0.143164250755799	4.4402411297013	1.10779747968512e-05	3.0626498341316e-05	2.11371149655571	0.40406876684819	0.00289351609197894	0.819484413158043	0.425745398102497	0.691927413252846	-10.0089195572412
HAVANA	transcript	ENSG00000226383.6	lincRNA	AC093375.1	2	ENST00000428651.1	lincRNA	AC093375.1-002	0.00834019037825534	-0.000106376115055623	-0.036639101035234	0.970787456684778	0.994589184227585	-7.54567871904864	0.0369776088061176	-0.000131957757373259	-0.318773607036262	0.754433471246295	0.969288742108504	-10.3056377282082
HAVANA	transcript	ENSG00000226383.6	lincRNA	AC093375.1	2	ENST00000638047.1	lincRNA	AC093375.1-008	0.0384130189206793	0.00974594509893546	2.0267208480016	0.0432236059467054	0.0731388195894507	-5.50249351508763	0.00962647207089483	-4.33690478751422e-05	-0.15978878465418	0.875247000768901	1	-10.3461199604606
HAVANA	transcript	ENSG00000226383.6	lincRNA	AC093375.1	2	ENST00000637554.1	lincRNA	AC093375.1-006	0.00833505938147852	0.0042294436466646	0.913307632722298	0.361522970105619	0.471252765143582	-7.12993786159319	0.0343801032279175	-0.00081320937530451	-0.799392751162864	0.436933466910394	0.703204564895981	-10.0255514459262
HAVANA	transcript	ENSG00000226383.6	lincRNA	AC093375.1	2	ENST00000636956.1	lincRNA	AC093375.1-007	2.52835338639331e-05	2.33727762529598e-05	0.106255093906154	0.91542277208687	0.955493897054466	-7.54070854758763	0	0	0	1	1	-10.3597524836655
HAVANA	transcript	ENSG00000226383.6	lincRNA	AC093375.1	2	ENST00000637665.1	lincRNA	AC093375.1-003	0.000286784853603599	-0.000363806700079238	-0.606848536604051	0.544228152586121	0.653138951367362	-7.36241932388227	0	0	0	1	1	-10.3597524836655
HAVANA	transcript	ENSG00000226383.6	lincRNA	AC093375.1	2	ENST00000637476.1	lincRNA	AC093375.1-005	0.0247942006957734	-0.00264470460566966	-0.330948480867247	0.740822685009859	0.823547172127527	-7.49163195135547	0.0107327884326746	8.17736261537114e-05	0.165306825327632	0.870979898578309	1	-10.3451630488853
HAVANA	transcript	ENSG00000226383.6	lincRNA	AC093375.1	2	ENST00000637324.1	lincRNA	AC093375.1-004	0.056344372722056	0.0192593548826822	1.60617630591798	0.108869411073893	0.168197070936724	-6.26072678789831	0.0239951297511391	-0.000474344667674571	-0.740473435420877	0.470807223494272	0.737250822023737	-10.0721335745337
HAVANA	transcript	ENSG00000235548.1	processed_pseudogene	AC073551.1	1	ENST00000450741.1	processed_pseudogene	AC073551.1-001	0.0765365664483437	0.031756556794267	3.50863124458639	0.000491266740527521	0.00112489312121304	-1.47063060848185	0.0380270280563587	0.000775751368462404	1.56491622706987	0.139111910247887	0.344136731336966	-9.1502891442656
HAVANA	transcript	ENSG00000282440.1	lincRNA	RP11-605B16.1	2	ENST00000634100.1	lincRNA	RP11-605B16.1-001	0.00405093809678079	-0.000470689003138481	-0.164780025483724	0.869184028257568	0.921690184864952	-7.53278348035139	0.002647223043815	-0.000141185229003467	-1.08492338707422	0.295625000890057	0.549524534734252	-9.75490988070843
HAVANA	transcript	ENSG00000153234.13	protein_coding	NR4A2	2	ENST00000339562.8	protein_coding	NR4A2-001	0.555711317357772	0.282130427254942	4.65140833933851	4.23074854696515e-06	1.22235590979371e-05	3.03457857751516	1.65918708427774	0.0146948740385593	5.00497167154617	0.000172334790360394	0.00271977999106733	-2.57799537208091
HAVANA	transcript	ENSG00000153234.13	protein_coding	NR4A2	2	ENST00000426264.5	protein_coding	NR4A2-003	0.00310757689054178	-0.000653801704050468	-0.26881915066395	0.788180249143622	0.861164668516683	-7.51024654081066	0.00899511041777173	-3.10983117122747e-05	-0.0887599143275985	0.930484257589258	1	-10.3555434642327
HAVANA	transcript	ENSG00000153234.13	protein_coding	NR4A2	2	ENST00000409572.5	protein_coding	NR4A2-010	0.259187409518679	0.136706988735638	5.49988508382291	6.08602454756086e-08	2.12897603076086e-07	7.12432080815512	0.535043969320727	0.00348799533859389	1.88681386098982	0.0793248719705851	0.241797827573673	-8.65807551859144
HAVANA	transcript	ENSG00000153234.13	protein_coding	NR4A2	2	ENST00000417764.5	nonsense_mediated_decay	NR4A2-011	0.00543430321492916	-0.00761392391112633	-1.71777714519411	0.0864592684579506	0.137019860731113	-6.07641087402277	0.134919848072342	0.00157936479930043	0.919895809170451	0.372643943244065	0.635351990684376	-9.92021580998793
HAVANA	transcript	ENSG00000153234.13	protein_coding	NR4A2	2	ENST00000417972.5	nonsense_mediated_decay	NR4A2-006	0.101530551180473	0.112484838577904	5.91527972651768	6.16603905646524e-09	2.39022077982027e-08	9.34738413668481	0.145330004251455	0.00113299040862168	1.07286846571217	0.300822080404691	0.555422769054438	-9.76777982851773
HAVANA	transcript	ENSG00000153234.13	protein_coding	NR4A2	2	ENST00000409108.6	protein_coding	NR4A2-009	0.000606684612970252	0.00154995187340157	2.22667351819137	0.0264158271933737	0.0466643189047836	-5.0814101913182	0.017683367157713	-0.000218952103547555	-0.436643931020373	0.668786908876023	0.900471313852252	-10.2585277847149
HAVANA	transcript	ENSG00000153234.13	protein_coding	NR4A2	2	ENST00000429376.5	protein_coding	NR4A2-008	0.00352318116873479	0.00112394722528299	0.344072712436744	0.730936922130415	0.815415614144068	-7.48720662926339	0	0	0	1	1	-10.3597524836655
HAVANA	transcript	ENSG00000153234.13	protein_coding	NR4A2	2	ENST00000406048.2	protein_coding	NR4A2-007	0.00298146154799797	-0.0100880941287243	-1.75429286163334	0.0799957274356466	0.127795132770596	-6.0134468871368	0.0179857845313741	0.00013703454881047	0.166097879576156	0.87036851313716	1	-10.3450232157553
HAVANA	transcript	ENSG00000153234.13	protein_coding	NR4A2	2	ENST00000424077.1	protein_coding	NR4A2-005	0.000926757358369535	0.00485426178154801	2.52799034661823	0.0117799960550337	0.0221672992293623	-4.37369283453457	0	0	0	1	1	-10.3597524836655
HAVANA	transcript	ENSG00000153234.13	protein_coding	NR4A2	1	ENST00000421709.1	protein_coding	NR4A2-004	0.00256414955822223	-0.00245545820375198	-0.819423428555461	0.412937080930604	0.525070292670879	-7.21109352013031	0	0	0	1	1	-10.3597524836655
HAVANA	transcript	ENSG00000115159.15	protein_coding	GPD2	2	ENST00000415049.5	protein_coding	GPD2-008	0.0887093078373656	0.0132349270502869	0.882234980515292	0.378075633311596	0.488810633726237	-7.15776845497634	0.163860291113812	-0.00268147807852998	-0.987018394946384	0.339781834110081	0.599463825637118	-9.85584550621356
HAVANA	transcript	ENSG00000115159.15	protein_coding	GPD2	2	ENST00000310454.10	protein_coding	GPD2-001	2.09594237757465	0.338581021453459	6.3944226598205	3.71622930178719e-10	1.63203364986468e-09	12.0850176927944	3.06592115658209	0.00697194826224789	2.43957837095984	0.0280535436133841	0.114519274336068	-7.69393514272836
HAVANA	transcript	ENSG00000115159.15	protein_coding	GPD2	2	ENST00000438166.6	protein_coding	GPD2-002	1.36249469755573	0.432920342861741	7.54386641661347	2.18478129430534e-13	1.33192870675548e-12	19.3722776552314	2.09209011519159	-0.0188105457505905	-5.37373124036129	8.63061890005677e-05	0.00168460007500929	-1.86118199247149
HAVANA	transcript	ENSG00000115159.15	protein_coding	GPD2	2	ENST00000495851.5	processed_transcript	GPD2-007	0.365216594934654	0.108081680345148	3.66714865505041	0.000271678136600953	0.000641850094382455	-0.916676870361838	0.297374625195717	-0.00146525163728732	-0.628211924385075	0.539612389583927	0.80084903736089	-10.1516648482409
ENSEMBL	transcript	ENSG00000115159.15	protein_coding	GPD2	3	ENST00000540309.5	protein_coding	GPD2-202	0.000203894309188108	0.000234635503362617	0.440881411700141	0.659490291016783	0.755612186637162	-7.44925109197188	0.0232608231747474	0.0010353363984659	1.23309933686293	0.237112054417511	0.489690654253743	-9.58693912032484
HAVANA	transcript	ENSG00000115159.15	protein_coding	GPD2	2	ENST00000416888.5	nonsense_mediated_decay	GPD2-005	0.321521288914413	0.117631838372077	3.00638202123597	0.00277733261911725	0.0057529331783343	-3.07110236700254	0.0284882122438157	0.00195347741100451	1.62626660728189	0.125373945673321	0.326762104409075	-9.06126431972418
HAVANA	transcript	ENSG00000115159.15	protein_coding	GPD2	2	ENST00000409674.5	protein_coding	GPD2-003	0.0315179395633949	0.0178482999650318	0.890259881853509	0.373756481614099	0.484246329470378	-7.15067281995806	0.0210918371725958	-0.00112489798253844	-1.2205463378478	0.241691765776867	0.493554373740185	-9.60185423872463
ENSEMBL	transcript	ENSG00000115159.15	protein_coding	GPD2	3	ENST00000409125.8	protein_coding	GPD2-201	0.00705699962535913	0.00212845283108407	0.617307217800543	0.537314414576716	0.646690657484168	-7.35602728816469	0.0368128174143502	-0.000168663420962109	-0.138887319536049	0.891445389777812	1	-10.349450947143
HAVANA	transcript	ENSG00000115159.15	protein_coding	GPD2	2	ENST00000409861.5	nonsense_mediated_decay	GPD2-012	0.00292195703619251	0.00394223204053781	2.66015883680559	0.00806239047902485	0.0155897220289269	-4.03567359806202	0	0	0	1	1	-10.3597524836655
HAVANA	transcript	ENSG00000115159.15	protein_coding	GPD2	2	ENST00000430992.1	nonsense_mediated_decay	GPD2-006	0.198385381090086	0.0330164222605099	0.870171427785907	0.384626207776666	0.495634520827324	-7.16831455991809	0.312054284342053	0.00349201719474952	1.60502432906092	0.129992694903773	0.329911822864142	-9.09236012238165
HAVANA	transcript	ENSG00000115159.15	protein_coding	GPD2	2	ENST00000464846.5	retained_intron	GPD2-011	0.211758608560809	0.068433328089056	3.38269642915379	0.000774343984286377	0.00172868651224256	-1.89410985906055	0.189135299095817	0.000994953579339789	0.457956237582633	0.65375617166667	0.888491454613652	-10.2484773938109
HAVANA	transcript	ENSG00000115159.15	protein_coding	GPD2	2	ENST00000492005.1	processed_transcript	GPD2-009	0.0692214975664353	0.0741782157428831	1.83877370688758	0.0665440752177065	0.10821462020461	-5.86276524247234	0.759505352510882	-0.00109819200811321	-0.0994208152107158	0.922162539124935	1	-10.3544720223884
HAVANA	transcript	ENSG00000115159.15	protein_coding	GPD2	2	ENST00000496190.1	processed_transcript	GPD2-010	0.372705704052645	0.292678935594189	5.49650853331516	6.19684855198431e-08	2.16596953053272e-07	7.10683457452738	1.44750973984958	0.0313474468548374	3.37255674464991	0.00435036496224041	0.0288884116169489	-5.8699983338875
HAVANA	transcript	ENSG00000283436.1	lincRNA	RP11-366G5.1	2	ENST00000637749.1	lincRNA	RP11-366G5.1-001	0.000232380052705833	-8.24498077998386e-05	-0.201410532623979	0.84045986807875	0.900532664784783	-7.52608195385602	0.00113621572052709	-6.05981717614446e-05	-0.778067133073871	0.449011555221645	0.715462495312575	-10.0427907116419
HAVANA	transcript	ENSG00000238069.1	processed_pseudogene	RPLP0P7	1	ENST00000416050.1	processed_pseudogene	RPLP0P7-001	0.00441450943361134	-0.00015002399134964	-0.0797363562282339	0.93647899312691	0.970611831645987	-7.5431728352204	0.0159707139985609	0.000763732772527954	1.87468796086873	0.0810764073376952	0.245527226552998	-8.67767899124708
HAVANA	transcript	ENSG00000213194.3	processed_pseudogene	CDK7PS	1	ENST00000434574.1	processed_pseudogene	CDK7PS-001	0.00153728366572838	0.000443568440585151	0.369201198910841	0.712134778461973	0.80028013608039	-7.47825371244716	0.0025780020049876	-0.000137493440266005	-1.07868222659133	0.298307319758156	0.552558070538308	-9.76158829306041
HAVANA	transcript	ENSG00000136542.8	protein_coding	GALNT5	2	ENST00000259056.4	protein_coding	GALNT5-001	0.0905254616522898	0.0272190535450005	5.13331934877682	4.0899694001335e-07	1.31476305724852e-06	5.28191110545345	0.036765461087169	4.70667472456931e-05	0.161684544971946	0.873780549203138	1	-10.345794856809
HAVANA	transcript	ENSG00000136542.8	protein_coding	GALNT5	1	ENST00000463418.5	processed_transcript	GALNT5-002	0.000527987217098444	8.27748856765153e-05	0.105528721864335	0.915998796999739	0.955870953045168	-7.54078540670056	0	0	0	1	1	-10.3597524836655
HAVANA	transcript	ENSG00000136542.8	protein_coding	GALNT5	1	ENST00000461704.1	processed_transcript	GALNT5-003	0.00255018950999189	2.44327184961052e-05	0.0157276771685147	0.98745794906548	1	-7.54622585097212	0.00439126682415605	-0.000100371813123567	-0.48205397834917	0.636946477926527	0.875329627125396	-10.236553501907
ENSEMBL	transcript	ENSG00000222404.1	misc_RNA	RN7SKP281	3	ENST00000410472.1	misc_RNA	RN7SKP281-201	0.00693524467694745	-0.00351713829572477	-0.94050413372794	0.347415264247153	0.456159453496663	-7.10479117871921	0.0352633932797115	0.00115437675537311	1.03002249760926	0.319837300408073	0.577088477349902	-9.81252435053351
HAVANA	transcript	ENSG00000136541.14	protein_coding	ERMN	2	ENST00000410096.5	protein_coding	ERMN-002	4.71536423591497	-0.330666284467115	-3.5437236367735	0.000431700188633128	0.000995449250554224	-1.35000094544094	5.32040170193486	0.0040059444399253	0.724073198461737	0.480514850096585	0.746774338417223	-10.0845124469453
HAVANA	transcript	ENSG00000136541.14	protein_coding	ERMN	2	ENST00000397283.6	protein_coding	ERMN-001	0.832048492375124	0.0498013379673491	1.11847515063873	0.263903655522238	0.362524956702337	-6.92209843496819	1.35887104849733	-0.00303177640670157	-0.518101107851938	0.612184676327552	0.86747076472993	-10.2176133191705
HAVANA	transcript	ENSG00000136541.14	protein_coding	ERMN	2	ENST00000409395.3	nonsense_mediated_decay	ERMN-005	2.08205613755274	-0.356878940773315	-4.2350251588109	2.72273709105692e-05	7.20607136284443e-05	1.25671539871725	1.33589560326148	-0.00194474729372975	-0.336307007748633	0.741445876076816	0.95926541005432	-10.299544753106
HAVANA	transcript	ENSG00000136541.14	protein_coding	ERMN	2	ENST00000420719.6	protein_coding	ERMN-009	0.0408566165555753	-0.00450310676392091	-0.179753500388981	0.857419248850271	0.9130169908587	-7.53020608308124	1.86838566308835	-0.000814615670921532	-0.066856139068357	0.947607275659095	1	-10.3573642287634
HAVANA	transcript	ENSG00000136541.14	protein_coding	ERMN	2	ENST00000420317.5	protein_coding	ERMN-004	0.841421394798514	0.410606461856739	2.16811918552791	0.0306227637585166	0.053423396689125	-5.20874450077897	4.51359487007842	0.0258081679221994	2.20295460136905	0.0441883435633017	0.158988036575047	-8.12201374954589
HAVANA	transcript	ENSG00000136541.14	protein_coding	ERMN	2	ENST00000411762.5	protein_coding	ERMN-003	0.580412673020453	0.0045242906936563	0.0881257293756868	0.929812193233401	0.965898710178226	-7.5424692297009	1.63047157362742	0.00104500879540035	0.160779069847732	0.874480913400786	1	-10.3459506132366
HAVANA	transcript	ENSG00000136541.14	protein_coding	ERMN	2	ENST00000409216.5	protein_coding	ERMN-006	1.39850449183385	-0.0829489227712232	-1.34836401647794	0.178154603053877	0.259136126728601	-6.63962898078879	0.518336345764776	-0.00558430391659957	-1.11477852645023	0.283040886930349	0.534702650883547	-9.72251175646143
HAVANA	transcript	ENSG00000136541.14	protein_coding	ERMN	2	ENST00000409925.1	protein_coding	ERMN-008	0.384791512961998	-0.0523046599131653	-1.44539885446321	0.148975218829738	0.221777240829957	-6.50471266067058	0.269117649345368	0.00420966006279653	1.29136677305018	0.216738227783364	0.462080378442445	-9.51610152657088
HAVANA	transcript	ENSG00000136541.14	protein_coding	ERMN	2	ENST00000419116.2	protein_coding	ERMN-007	0.843010730993395	0.037698418030972	0.510023776330144	0.610260897975763	0.71296370472736	-7.41641617344386	0.577071914996971	-0.0043301937007115	-0.971554175837745	0.347165397556406	0.607340799604454	-9.87102926679424
HAVANA	transcript	ENSG00000230562.3	processed_pseudogene	FAM133DP	1	ENST00000464802.1	processed_pseudogene	FAM133DP-001	0.0251213854354505	0.00585138044113746	0.868077269405499	0.385770398413342	0.496807043174113	-7.17013055342045	0.12455354557099	0.00386159004555792	2.29392929148992	0.0371589387590117	0.140273797719752	-7.95982393435642
HAVANA	transcript	ENSG00000115165.9	protein_coding	CYTIP	2	ENST00000264192.7	protein_coding	CYTIP-001	0.232061005162407	0.089561890142662	4.21598665453416	2.95425664091736e-05	7.79183751162776e-05	1.17911836328726	0.260486284558556	-0.000443878717259294	-0.383898218733817	0.706611898033397	0.931317534828334	-10.2813907039268
HAVANA	transcript	ENSG00000115165.9	protein_coding	CYTIP	1	ENST00000418920.5	protein_coding	CYTIP-003	0.114146189260751	0.105755157456435	5.8784966267544	7.59365452791815e-09	2.91748774307181e-08	9.1448297812634	0.0610120920052433	0.00217036353966984	2.60183502586646	0.0204182093790757	0.0912006233431153	-7.38983202116291
HAVANA	transcript	ENSG00000115165.9	protein_coding	CYTIP	2	ENST00000457793.6	nonsense_mediated_decay	CYTIP-002	0.0703174841998387	0.0374205481361743	2.51347707244754	0.0122694491089924	0.0230205836277281	-4.40978816586491	0.00481127070446217	-0.000256601104237982	-1.17585802906451	0.258554629286932	0.507442844118957	-9.65393698120818
HAVANA	transcript	ENSG00000115165.9	protein_coding	CYTIP	2	ENST00000497432.5	processed_transcript	CYTIP-009	0.00642919978796523	-0.00322144165964899	-0.632833419510824	0.527133069851234	0.637169511398629	-7.34633702426669	0.00646269989364328	-0.000147718854711846	-0.493239060848343	0.629213103244314	0.870834654526003	-10.2308177583064
HAVANA	transcript	ENSG00000115165.9	protein_coding	CYTIP	2	ENST00000439355.5	protein_coding	CYTIP-008	0.0252040219332008	-0.00377378690448456	-0.338315322091039	0.735268243327373	0.818920511156247	-7.48916912406273	0.0295356114909276	-0.000361277338427812	-0.566803674608867	0.579496781610504	0.838064865796499	-10.1899384126115
HAVANA	transcript	ENSG00000115165.9	protein_coding	CYTIP	2	ENST00000462109.1	retained_intron	CYTIP-004	0.108792303467488	0.124292710121922	6.44098619998671	2.80199539844415e-10	1.24483981382208e-09	12.360745706033	0.121550763994311	0.00123589553503511	0.606478737775384	0.553552983337676	0.814169431564462	-10.1656382181485
HAVANA	transcript	ENSG00000115165.9	protein_coding	CYTIP	2	ENST00000483929.1	retained_intron	CYTIP-005	0.164944740945394	0.103960448368445	5.35609092634994	1.30181422832527e-07	4.40162799724188e-07	6.3880929462332	0.0273771265771494	0.000126990659248021	0.212939736178462	0.834331962408428	1	-10.3355588176312
HAVANA	transcript	ENSG00000115165.9	protein_coding	CYTIP	2	ENST00000435117.1	protein_coding	CYTIP-007	0.0128552570971705	-0.00791253109556423	-0.892022677557767	0.372811830650174	0.48325212165151	-7.14910557263365	0	0	0	1	1	-10.3597524836655
HAVANA	transcript	ENSG00000123612.15	protein_coding	ACVR1C	2	ENST00000243349.12	protein_coding	ACVR1C-001	0.854096702880602	0.319256928833947	6.92132986366568	1.38400259170446e-11	7.02671683619552e-11	15.3027119078604	1.84005986453808	0.00675291600987342	2.14048990644429	0.0497130052285322	0.172959874479673	-8.23147482112347
HAVANA	transcript	ENSG00000123612.15	protein_coding	ACVR1C	2	ENST00000409680.7	protein_coding	ACVR1C-004	0.235718347265909	0.163342523776142	5.91745398418235	6.09039719087583e-09	2.36211069000625e-08	9.35939152459631	0.448481919351812	-0.00880545321100322	-2.50046871889298	0.024913404895015	0.10531181872959	-7.58071946068894
HAVANA	transcript	ENSG00000123612.15	protein_coding	ACVR1C	2	ENST00000348328.9	protein_coding	ACVR1C-002	0.011400745995417	0.0075932314260597	1.7128706782988	0.087359123758582	0.138288634756903	-6.08477135738219	0.0280457284607346	-0.000119858906688042	-0.125560306969313	0.901800377607775	1	-10.3513320558665
HAVANA	transcript	ENSG00000123612.15	protein_coding	ACVR1C	2	ENST00000335450.7	protein_coding	ACVR1C-003	0.120776913303962	0.0389153207473917	2.50405136958112	0.0125969270177005	0.0235919757217514	-4.43312190277782	0.070800256863818	-0.00257278191684769	-1.7051932885741	0.10943216924746	0.301770709098512	-8.943283585739
HAVANA	transcript	ENSG00000234584.1	lincRNA	AC019186.1	2	ENST00000447019.1	lincRNA	AC019186.1-001	0.660872363663229	0.47678378988574	11.76069206886	2.39416892822876e-28	7.16492620236747e-27	53.4107896851327	0.867720934613161	0.00620405301818835	2.69753823570575	0.0168979669151696	0.0792560724149297	-7.20709646052778
HAVANA	transcript	ENSG00000115170.13	protein_coding	ACVR1	2	ENST00000263640.7	protein_coding	ACVR1-001	0.279312051648291	0.14029358529809	5.30449379472194	1.70319835310246e-07	5.69204780766499e-07	6.12814798899352	0.473712187563926	0.00739053152668979	1.57621065421582	0.136490355805306	0.340002187649734	-9.13408112030474
HAVANA	transcript	ENSG00000115170.13	protein_coding	ACVR1	2	ENST00000409283.6	protein_coding	ACVR1-003	0.33453376358467	0.184325723329494	6.40256474848496	3.53761180949105e-10	1.55634332552564e-09	12.1331091786423	0.433789598068663	0.00671486029349168	2.3749461568489	0.0317970777223711	0.125404640893574	-7.81281777413666
ENSEMBL	transcript	ENSG00000115170.13	protein_coding	ACVR1	3	ENST00000434821.5	protein_coding	ACVR1-201	0.834277670348545	0.34992986103222	7.95715510866077	1.19734517661283e-14	8.27746231931978e-14	22.2272915931484	1.74991838513702	-0.00176358646485317	-0.296162248238436	0.771296031286097	0.982407844342865	-10.3130201989046
HAVANA	transcript	ENSG00000115170.13	protein_coding	ACVR1	2	ENST00000410057.6	protein_coding	ACVR1-009	0.12573104222	0.0894578150005714	3.46668491644959	0.000572539835038709	0.00129988419263695	-1.6133212284638	0.239119634074146	0.00862387451569257	2.53615438388717	0.0232322419811198	0.100292175419462	-7.51385001477702
HAVANA	transcript	ENSG00000115170.13	protein_coding	ACVR1	2	ENST00000487456.1	processed_transcript	ACVR1-008	0.357720532804247	0.0894408305787057	2.79793463278286	0.00534242317948646	0.0106255624300825	-3.66550908629949	0.209512906527033	0.00228054458627614	0.874780856244306	0.395919761274072	0.660778981012371	-9.96121158862484
HAVANA	transcript	ENSG00000115170.13	protein_coding	ACVR1	2	ENST00000412025.5	protein_coding	ACVR1-007	0.121842991545756	0.0242494622104039	1.11738390292886	0.264369303272499	0.363068137588478	-6.92331442191097	0.275720230555982	0.0031142864872048	0.68249368224888	0.505660248193694	0.769786091079868	-10.1147369036821
HAVANA	transcript	ENSG00000115170.13	protein_coding	ACVR1	2	ENST00000440523.5	protein_coding	ACVR1-005	0.0543317623877073	0.0348992995480367	2.34222117178146	0.0195625903555202	0.0354348270531285	-4.82038633578413	0	0	0	1	1	-10.3597524836655
HAVANA	transcript	ENSG00000115170.13	protein_coding	ACVR1	2	ENST00000539637.5	protein_coding	ACVR1-002	0.0153151195100789	-0.00979948922639592	-1.39340440933267	0.164119465489683	0.241266975205706	-6.5781616265625	0	0	0	1	1	-10.3597524836655
HAVANA	transcript	ENSG00000115170.13	protein_coding	ACVR1	2	ENST00000424669.5	protein_coding	ACVR1-004	0.0727776166239514	0.047928369996897	3.25196936839142	0.00122382151934551	0.00266211604563588	-2.3180554100411	0.10540774259909	0.00331416745898199	1.46341849224782	0.16464372821317	0.38521613162424	-9.29214721773022
HAVANA	transcript	ENSG00000115170.13	protein_coding	ACVR1	2	ENST00000413751.1	protein_coding	ACVR1-006	0.378726810751111	0.120262948727869	4.27568904333718	2.28483611507413e-05	6.09813231848659e-05	1.42354165204883	0.129726570714375	0.00102952842065265	0.63529633546335	0.53511046632231	0.796907090583541	-10.1470091950397
HAVANA	transcript	ENSG00000007001.12	protein_coding	UPP2	2	ENST00000605860.5	protein_coding	UPP2-002	0.477501520912525	0.346607351050964	13.6457534532926	3.05363495017012e-36	2.34591295401454e-34	71.4483935696471	0.654197788263862	0.00314603119732013	1.30210424338315	0.213139984369921	0.457087874863902	-9.50276325107778
HAVANA	transcript	ENSG00000007001.12	protein_coding	UPP2	2	ENST00000460456.1	processed_transcript	UPP2-004	0.058636176535062	0.0688516655195873	6.90321720097748	1.5550451133294e-11	7.8539093940505e-11	15.188591768602	0.0711817919840659	0.000685531996024922	0.587992107426072	0.565563045316919	0.82521677847353	-10.1771559144332
HAVANA	transcript	ENSG00000007001.12	protein_coding	UPP2	2	ENST00000005756.4	protein_coding	UPP2-001	0.0151994165600335	0.0209997634467924	3.50704644638976	0.000494130300288012	0.00113113360362622	-1.47605137834407	0.274903598400887	0.00634155225667671	2.12717389167451	0.0509706955466261	0.176060866745	-8.2545989664064
HAVANA	transcript	ENSG00000007001.12	protein_coding	UPP2	2	ENST00000489438.1	processed_transcript	UPP2-003	0.294957076045104	0.361207584435481	13.7893988632382	7.25410117629067e-37	6.03549820782798e-35	72.875736467903	0.760011373006849	0.00763357257465447	2.76585626188199	0.0147523737559526	0.0717113359202151	-7.07530696520148
HAVANA	transcript	ENSG00000270557.1	lincRNA	RP11-546J1.1	2	ENST00000604340.1	lincRNA	RP11-546J1.1-001	1.19493858455889	0.303151393715927	7.15565387653888	2.99982850099271e-12	1.6259148279061e-11	16.8011613258293	1.75271536051092	0.00909989715682702	3.67296301788912	0.00237019509577043	0.018332731591249	-5.26009434991548
ENSEMBL	transcript	ENSG00000251980.1	snRNA	RNU6-436P	3	ENST00000516171.1	snRNA	RNU6-436P-201	1.64091068557663	0.510945476820263	4.55800095471735	6.50651451860535e-06	1.84213236528515e-05	2.62239046390334	1.99249773363621	0.0089554947619688	0.957397581568832	0.354022967078229	0.614858437795969	-9.88474439394265
HAVANA	transcript	ENSG00000271320.1	lincRNA	RP11-1152H14.1	2	ENST00000604239.1	lincRNA	RP11-1152H14.1-001	0.563155730855012	0.248378094210855	7.64595165985083	1.07799079843978e-13	6.78321341738465e-13	20.0663513275437	0.788134181547909	0.00489907332173227	2.5881685643218	0.0209753111666084	0.093053575400209	-7.4157343615986
HAVANA	transcript	ENSG00000228937.1	processed_pseudogene	AC005539.2	1	ENST00000443768.1	processed_pseudogene	AC005539.2-001	0.0197075294001131	0.00785832225676656	2.2940447760496	0.0222035807204107	0.0397979232808791	-4.9307887804713	0.405566858507126	0.00493609311138672	3.73245803252515	0.00210219764262879	0.0167989382687623	-5.1389406046416
ENSEMBL	transcript	ENSG00000212410.1	snRNA	RNU6-932P	3	ENST00000391108.1	snRNA	RNU6-932P-201	0.234288236647593	-0.015260511723521	-0.242879855592497	0.808198532455191	0.876149419813319	-7.51687738182528	0.920055194057026	0.00169334348757477	0.142091124946997	0.888959032108045	1	-10.3489705343917
HAVANA	transcript	ENSG00000231158.1	processed_pseudogene	PTP4A1P1	1	ENST00000420539.1	processed_pseudogene	PTP4A1P1-001	0.263686151262578	0.268259920820179	10.4327462327793	3.53008185701749e-23	5.99811625143848e-22	41.6203945415367	0.494541665329378	0.00139586314015905	0.784387811707999	0.44541004288793	0.711866064639323	-10.0377258161104
HAVANA	transcript	ENSG00000237327.1	sense_intronic	UPP2-IT1	2	ENST00000439185.1	sense_intronic	UPP2-IT1-001	0.374289005906132	0.457665409376086	11.9555511839204	3.9016566354051e-29	1.2801630635472e-27	55.2097193309396	0.773128350741242	0.000591299142211768	0.155305355542221	0.878717000960649	1	-10.3468736183784
HAVANA	transcript	ENSG00000227480.2	antisense	CCDC148-AS1	2	ENST00000412781.2	antisense	CCDC148-AS1-001	0.00882726045175852	0.016869846124094	5.29226785528	1.81461012769294e-07	6.04545874978792e-07	6.06688311010834	0.079008152574169	0.00092106567970959	0.901490891352035	0.382024211438804	0.645473775151087	-9.93716295307701
HAVANA	transcript	ENSG00000153237.17	protein_coding	CCDC148	2	ENST00000283233.9	protein_coding	CCDC148-001	0.246804431925091	0.025087303842302	1.47356033327151	0.141232168660891	0.211768477859429	-6.46381704049603	0.498367795423554	0.00377934939240834	1.43441568785587	0.172620485429503	0.397598908563061	-9.33139150211354
HAVANA	transcript	ENSG00000153237.17	protein_coding	CCDC148	2	ENST00000454257.5	nonsense_mediated_decay	CCDC148-005	0.0388851093094578	0.00478688142444767	0.75977802342492	0.447747005250129	0.560120018196276	-7.25809611804333	0.121860091377761	0.00115020698485439	0.688551916167781	0.501949347454699	0.766197264086612	-10.1104371683511
HAVANA	transcript	ENSG00000153237.17	protein_coding	CCDC148	2	ENST00000409187.5	protein_coding	CCDC148-007	0.192811552164309	0.0821769124990854	5.24244587875936	2.34625607336723e-07	7.73376710361794e-07	5.81852918035527	0.292046542171344	0.00577375995253446	2.49426434491125	0.025217325018321	0.106233995241467	-7.59230722477557
HAVANA	transcript	ENSG00000153237.17	protein_coding	CCDC148	2	ENST00000448656.5	nonsense_mediated_decay	CCDC148-006	0.409909834218092	0.0981683607332162	3.93500317593149	9.50285823165986e-05	0.000236980927665105	0.0719032580780938	0.792970212508451	0.00269648283622493	0.69488490431901	0.498087241776187	0.762506130083313	-10.105904386254
HAVANA	transcript	ENSG00000153237.17	protein_coding	CCDC148	2	ENST00000417066.5	nonsense_mediated_decay	CCDC148-002	0.714633578260892	0.145653985335318	3.40947776127035	0.000703738157313778	0.00157893979813832	-1.80528847534274	0.990448648453644	-3.59284655144716e-05	-0.00844664524740137	0.993375485209421	1	-10.3597143566939
HAVANA	transcript	ENSG00000153237.17	protein_coding	CCDC148	2	ENST00000451554.1	nonsense_mediated_decay	CCDC148-003	0.671565940765917	0.139328623164292	3.16244107929247	0.00166003154025476	0.00354672810798725	-2.5991548713314	0.201707440118614	0.00102157306416311	0.398854571446199	0.695799218792655	0.9225713993821	-10.2751997121588
HAVANA	transcript	ENSG00000153237.17	protein_coding	CCDC148	2	ENST00000409889.1	protein_coding	CCDC148-004	0.144890415346291	-0.00503600522072911	-0.342922060361742	0.73180188244186	0.816128545784991	-7.48760149324575	0.505946510096152	0.00308106787666651	1.15098895657149	0.268321951982915	0.518013264887856	-9.68222580788632
HAVANA	transcript	ENSG00000153237.17	protein_coding	CCDC148	2	ENST00000491563.1	processed_transcript	CCDC148-008	0.169573663131825	0.0164326106489616	0.77344592525256	0.439625710077873	0.552015413970832	-7.24763816276983	0.0406773490422902	0.00024998171921641	0.285211185155594	0.779506636172337	0.988500926990701	-10.3164028539644
HAVANA	transcript	ENSG00000234890.1	unprocessed_pseudogene	HNRNPDLP2	1	ENST00000455248.1	unprocessed_pseudogene	HNRNPDLP2-001	0.000715996211632435	-0.00035244718021118	-0.511727153975954	0.609068943243084	0.71189716460863	-7.41554705098634	0.229144703648327	0.00393305239010201	2.76148155635833	0.0148814454283757	0.0721762228299658	-7.08377738654667
ENSEMBL	transcript	ENSG00000243723.3	misc_RNA	RN7SL393P	3	ENST00000463588.3	misc_RNA	RN7SL393P-201	0.461696023728791	0.229249462706199	6.02674175857443	3.25929064733016e-09	1.30007622023726e-08	9.96785893025122	0.53138855647511	0.00209591035158324	0.515236817419645	0.614134966076534	0.869316839964995	-10.2191664910973
HAVANA	transcript	ENSG00000144283.21	protein_coding	PKP4	2	ENST00000426248.7	nonsense_mediated_decay	PKP4-003	1.22683962709652	0.299360593557589	4.24131027352736	2.6501819508875e-05	7.02417111338378e-05	1.28240364665434	2.39391406396388	0.00586970342283278	1.93760134477161	0.0723528475836605	0.226444799303867	-8.57514568860255
ENSEMBL	transcript	ENSG00000144283.21	protein_coding	PKP4	3	ENST00000628904.2	protein_coding	PKP4-201	0.276399517304181	0.421942406432069	8.38508302444589	5.24722322101713e-16	4.1675253106787e-15	25.3067633692065	0.434579838973307	0.0175062516703066	2.95763891124118	0.0100513206328588	0.053911678748294	-6.70020937263429
HAVANA	transcript	ENSG00000144283.21	protein_coding	PKP4	2	ENST00000389757.7	protein_coding	PKP4-001	0.863344022372241	0.333267527404221	9.06289219401939	2.91333629257708e-18	2.92536908777415e-17	30.4289393342113	1.14893150218351	0.00723661671863376	2.86040961279476	0.0122147351739736	0.0622907099715741	-6.89125335079717
HAVANA	transcript	ENSG00000144283.21	protein_coding	PKP4	2	ENST00000389759.7	protein_coding	PKP4-002	3.52540322033664	0.418550328711247	5.52739911526422	5.25198412536864e-08	1.84917059366785e-07	7.26716254033287	4.74710169117883	0.0083530003523587	2.79480353211895	0.0139253481100663	0.068692369344714	-7.0191548155881
HAVANA	transcript	ENSG00000144283.21	protein_coding	PKP4	2	ENST00000457109.5	nonsense_mediated_decay	PKP4-010	2.07841991822602	0.265712560086276	4.39682021040826	1.34397387708746e-05	3.68231896433982e-05	1.92925117563817	2.97646941279733	0.00472640254347226	1.61445202738397	0.127925079033563	0.327540198084102	-9.07859435895858
HAVANA	transcript	ENSG00000144283.21	protein_coding	PKP4	2	ENST00000479398.5	processed_transcript	PKP4-008	0.333764515568135	0.196546570477288	5.87888850943571	7.57686737471341e-09	2.91149365887591e-08	9.1469819818326	0.652676517050621	0.0134085636619755	4.53545033018678	0.000425824173391202	0.00520076816156996	-3.5107282105893
HAVANA	transcript	ENSG00000144283.21	protein_coding	PKP4	2	ENST00000452162.5	nonsense_mediated_decay	PKP4-004	0.937538576020182	0.53917354999315	7.88832454043533	1.95779374050708e-14	1.32578973661655e-13	21.7435585414735	1.9775649299525	0.0181846508566128	3.96895222460592	0.00130700312865477	0.0118284573144457	-4.65724082818352
HAVANA	transcript	ENSG00000144283.21	protein_coding	PKP4	2	ENST00000411900.5	nonsense_mediated_decay	PKP4-009	1.66772157129909	0.216257068101352	3.59234339014921	0.000360279688214505	0.000838418961681763	-1.18098604313697	0.496712161410893	-0.00174164106380074	-0.586429709727857	0.566584392883451	0.826095499851367	-10.1781137630078
HAVANA	transcript	ENSG00000144283.21	protein_coding	PKP4	2	ENST00000421462.5	nonsense_mediated_decay	PKP4-005	0.449926198513885	0.168999203076905	5.31193790020299	1.63864237702893e-07	5.4852620223712e-07	6.16551263517284	0.734434647173642	0.00416458761921178	1.829407154865	0.087927308064053	0.260022649888394	-8.75019403817426
HAVANA	transcript	ENSG00000144283.21	protein_coding	PKP4	2	ENST00000462335.1	processed_transcript	PKP4-011	0.213082919584918	0.234031139709095	4.81926878960544	1.91644816427254e-06	5.74192002460756e-06	3.79452887037936	0.860341684007697	0.0218694356535487	1.95188954082437	0.0704937778341866	0.22234873280226	-8.55157981449893
ENSEMBL	transcript	ENSG00000144283.21	protein_coding	PKP4	3	ENST00000629219.1	protein_coding	PKP4-202	0.156996424002584	0.203336876571161	3.25322844806702	0.00121852493519937	0.00265138737935392	-2.31404852340785	1.60171337054502	0.0108128121542818	0.700670526105202	0.494574272521088	0.759415543121117	-10.1017294436712
HAVANA	transcript	ENSG00000144283.21	protein_coding	PKP4	2	ENST00000481115.2	nonsense_mediated_decay	PKP4-012	0.96014887531964	0.435233442416854	6.48009606004789	2.20755434941547e-10	9.91194425806802e-10	12.5936431870313	2.50228839168688	0.0207095841335848	5.46759989134239	7.25811042488085e-05	0.00149639871499029	-1.68121487154105
HAVANA	transcript	ENSG00000144283.21	protein_coding	PKP4	2	ENST00000494945.1	processed_transcript	PKP4-013	0.505155183364948	0.0765015808258446	2.12773056725839	0.0338502998400416	0.0585450232875628	-5.2946345398695	0.520922981187382	0.00153511218469875	0.343031298528052	0.73648624271442	0.955314840459729	-10.2971228150781
HAVANA	transcript	ENSG00000144283.21	protein_coding	PKP4	2	ENST00000492496.1	retained_intron	PKP4-016	0.695079157569435	0.345131872597951	8.5845564794235	1.1725405070745e-16	9.95339493231501e-16	26.7836980466835	1.23839092889856	0.0121556966822825	2.5429816214317	0.0229232393153233	0.0993446573702976	-7.50101482979167
HAVANA	transcript	ENSG00000144283.21	protein_coding	PKP4	2	ENST00000480171.7	retained_intron	PKP4-006	1.39340969727582	0.489266703173706	9.02932012597006	3.7932178586588e-18	3.76557575156265e-17	30.1684326157978	2.09764478007912	0.0124969080368363	2.95713408870034	0.0100615180706141	0.0539472251209241	-6.70120554156878
HAVANA	transcript	ENSG00000144283.21	protein_coding	PKP4	2	ENST00000495123.5	processed_transcript	PKP4-015	0.435847913064983	0.158506203661211	4.56790701226451	6.21835020248108e-06	1.76349528213287e-05	2.6657398041388	0.331106732101005	0.00450791684999277	1.68770012379248	0.112804582684168	0.30796256105365	-8.96975863643651
HAVANA	transcript	ENSG00000144283.21	protein_coding	PKP4	2	ENST00000483881.1	retained_intron	PKP4-014	1.25546978214544	0.338774614730092	5.73043785230937	1.73707374920715e-08	6.42891069854652e-08	8.34065854358444	1.88350988802765	0.00887182662009014	2.84522054426681	0.0125915274732577	0.0636995743958741	-6.92094100232038
HAVANA	transcript	ENSG00000144283.21	protein_coding	PKP4	2	ENST00000486254.3	retained_intron	PKP4-007	1.51555398945214	0.37299553170155	8.12277220303736	3.62033852799735e-15	2.63338539495943e-14	23.4044978566608	2.48992417027575	0.00360717827229414	2.28011880127022	0.0381538879163945	0.142963727887853	-7.98464772979546
HAVANA	transcript	ENSG00000227331.1	processed_pseudogene	AC005042.2	1	ENST00000393397.2	processed_pseudogene	AC005042.2-001	1.31479515184459	0.265613553378705	5.63946679603901	2.8633623312088e-08	1.03660671498497e-07	7.85546881753089	1.83275774876737	0.0111589063414563	4.7950594835285	0.000257416784240062	0.00362379520299193	-2.99249003547476
HAVANA	transcript	ENSG00000204380.4	antisense	AC005042.4	2	ENST00000342892.4	antisense	AC005042.4-001	0.0049572403109778	0.00332254217190029	2.55247083862277	0.0109936624071165	0.0207899135115826	-4.31234960695098	0.909973426020151	0.0071823324044462	4.55421888350406	0.000410505754276278	0.00506017378002783	-3.47307515798094
HAVANA	transcript	ENSG00000204380.4	antisense	AC005042.4	2	ENST00000629904.2	antisense	AC005042.4-003	0.00418291168885628	0.0021579014435785	1.75571231729586	0.0797526502296133	0.127448269709778	-6.01097290698809	0.0476252994966278	-0.000224230717369018	-0.406410047456897	0.690362710118044	0.918050285001715	-10.2719842206759
HAVANA	transcript	ENSG00000204380.4	antisense	AC005042.4	2	ENST00000442666.1	antisense	AC005042.4-002	0.016583358187607	0.011296553925546	2.73933934058506	0.00637720285362009	0.012528126710464	-3.82515407964275	1.05927612564284	0.010007490689805	3.09743178212673	0.00758592330552316	0.0436434981926651	-6.42284258924233
HAVANA	transcript	ENSG00000228586.1	lincRNA	AC005042.5	2	ENST00000449526.1	lincRNA	AC005042.5-001	0.0863080037541173	0.051818536994241	4.04177635585907	6.14479848467022e-05	0.000156465912002132	0.484228105965014	0.0346738628578827	0.000162182897216452	0.213730994593006	0.833726276637796	1	-10.3353789644334
HAVANA	transcript	ENSG00000231675.1	processed_pseudogene	AC005042.3	2	ENST00000453230.1	processed_pseudogene	AC005042.3-001	0.00595665185483555	0.00128798259882793	0.15711621924237	0.875216970829042	0.926204969808405	-7.53401599201823	0	0	0	1	1	-10.3597524836655
HAVANA	transcript	ENSG00000163331.10	protein_coding	DAPL1	2	ENST00000309950.7	protein_coding	DAPL1-001	0.112356671295306	-0.00694994255371567	-0.385650797892686	0.699920084129534	0.790095860693936	-7.47205151294596	0.293333682202822	-0.00290373840127422	-0.945141407582766	0.360035941836501	0.621433633038499	-9.89647497774171
ENSEMBL	transcript	ENSG00000163331.10	protein_coding	DAPL1	3	ENST00000621326.4	protein_coding	DAPL1-202	0.0743316279437333	0.010425155152248	0.888105673125026	0.374912899024085	0.485485240797461	-7.15258386472693	0.0110135256071281	8.39125760543091e-05	0.165368251136775	0.870932421093978	1	-10.3451522145793
HAVANA	transcript	ENSG00000163331.10	protein_coding	DAPL1	2	ENST00000409042.5	protein_coding	DAPL1-002	0.0813488804282187	0.0174654811574933	1.19309162943797	0.23340192318074	0.326671561401178	-6.83615236645073	0.035179075538946	0.000169527887554798	0.194882221055228	0.848183276167307	1	-10.3394830101333
HAVANA	transcript	ENSG00000163331.10	protein_coding	DAPL1	2	ENST00000343761.4	protein_coding	DAPL1-003	0.00504977418822156	-0.0015773147022115	-0.533393052982146	0.593999631446459	0.698385173315773	-7.40423979344938	0.0185780546019125	0.000888078436086179	1.29746377771093	0.214689166989731	0.459236990897921	-9.5085384592526
HAVANA	transcript	ENSG00000243792.1	transcribed_unprocessed_pseudogene	OR7E89P	1	ENST00000411729.1	transcribed_unprocessed_pseudogene	OR7E89P-001	0.00989247717040743	0.00406948961039692	1.27630980189884	0.202441263113872	0.289297741494407	-6.73379247814614	0.0152278156785812	-0.000182252106946248	-0.492622721463297	0.62963808318568	0.871046996974147	-10.2311371325857
HAVANA	transcript	ENSG00000251491.2	transcribed_unprocessed_pseudogene	OR7E28P	2	ENST00000505191.2	transcribed_unprocessed_pseudogene	OR7E28P-001	0.0202393067562993	0.00995826195529291	2.08686054489981	0.0374090102236391	0.0641184475068382	-5.379933737546	0.0471861173688225	0.00137031552481577	2.49554927455112	0.0251540935190953	0.106046138484903	-7.58990833651479
HAVANA	transcript	ENSG00000188668.4	unprocessed_pseudogene	OR7E90P	1	ENST00000454836.1	unprocessed_pseudogene	OR7E90P-001	0.00659194430905746	0.00637866898381027	2.32172832159723	0.0206503492937987	0.0372440786523245	-4.86762275181928	0.0182479763792001	0.000564644081354945	1.12872044587847	0.277303494452807	0.528181511672505	-9.70712845014169
ENSEMBL	transcript	ENSG00000222300.1	snRNA	RNU2-21P	3	ENST00000410368.1	snRNA	RNU2-21P-201	0.000381079955982868	-0.000909143103272555	-0.667313188266241	0.50488137454563	0.616030854703528	-7.3239580540141	0	0	0	1	1	-10.3597524836655
HAVANA	transcript	ENSG00000115183.13	protein_coding	TANC1	2	ENST00000263635.7	protein_coding	TANC1-001	1.17242389376648	0.503984310737876	11.2023733699024	3.94785432860007e-26	9.25759351320927e-25	48.3505877358168	1.88464285831168	0.00927801221518635	4.00841883561828	0.00120774331327318	0.0111530030543793	-4.57691983654168
HAVANA	transcript	ENSG00000115183.13	protein_coding	TANC1	2	ENST00000464096.1	retained_intron	TANC1-002	0.339820436877449	0.303385021204777	13.5813033578207	5.80698916799205e-36	4.29485443592629e-34	70.8101796621712	0.62016324208446	0.00290618885250168	1.24698950595646	0.232123827436288	0.483126269205979	-9.57029121333915
HAVANA	transcript	ENSG00000115183.13	protein_coding	TANC1	2	ENST00000465963.1	retained_intron	TANC1-003	0.30509336825465	0.144907680126534	7.55429873430359	2.03329377631022e-13	1.24324139456167e-12	19.4428673689465	0.432598774148297	0.000240082355882829	0.136761645284433	0.893095702275263	1	-10.3497636635335
HAVANA	transcript	ENSG00000115183.13	protein_coding	TANC1	2	ENST00000470074.1	retained_intron	TANC1-004	0.267717427209679	0.0924514269576949	4.90775594214176	1.25051564623075e-06	3.82207827035951e-06	4.2050079538342	0.574850721708746	0.00591654083851403	2.72602046765689	0.0159689796116618	0.0760406381100412	-7.15228166911047
HAVANA	transcript	ENSG00000115183.13	protein_coding	TANC1	2	ENST00000496406.1	retained_intron	TANC1-005	0.376989623456682	0.214697916000827	9.74942361111957	1.14107047068881e-20	1.47826684113413e-19	35.9043392267331	0.754956284078541	0.00695021422124105	4.04845163413938	0.0011148814459742	0.0105013225358082	-4.49548708379537
HAVANA	transcript	ENSG00000213189.5	processed_pseudogene	BTF3L4P2	1	ENST00000392798.3	processed_pseudogene	BTF3L4P2-001	1.17445422071789	0.352435748413658	3.16838156865378	0.00162714220444444	0.00348088821515553	-2.58073632260981	2.8253229216984	-0.0170747697429014	-2.13489558581936	0.0502378450343657	0.174283374591352	-8.24119891920151
ENSEMBL	transcript	ENSG00000202029.1	snRNA	RNU6-580P	3	ENST00000365159.1	snRNA	RNU6-580P-201	0.00212917834783577	0.00279895730891818	0.52825536870359	0.597557557146605	0.701648184149388	-7.40696346628714	0.916955800556937	-0.00389855586476739	-0.279537934788465	0.783770974441492	0.991648810551001	-10.318105702234
HAVANA	transcript	ENSG00000226878.2	processed_pseudogene	GSTM3P2	1	ENST00000412746.2	processed_pseudogene	GSTM3P2-001	0.000194369639825609	-0.000109337012284204	-0.233595267229953	0.815395248712621	0.881528510391301	-7.51908745420888	0.156898507622215	0.000567243088184949	0.432387253374004	0.671806922103682	0.902940789606874	-10.2604792698106
ENSEMBL	transcript	ENSG00000275141.1	miRNA	MIR6888	3	ENST00000621977.1	miRNA	MIR6888-201	0.371056132032646	0.264371470766838	2.98083766696707	0.00301531068825024	0.00621514119155222	-3.14616116220537	0.208786747903642	0.00882723333635052	2.02990592071098	0.0610864932483625	0.200513134943969	-8.42115276633948
HAVANA	transcript	ENSG00000196151.10	protein_coding	WDSUB1	2	ENST00000359774.8	protein_coding	WDSUB1-001	1.04395117080038	0.261160492795893	4.61764854175795	4.94705575794268e-06	1.4185054869194e-05	2.88471774149326	1.29706645239323	0.00268925522821699	0.382069598761342	0.707938459638367	0.932427822335739	-10.2821317372029
HAVANA	transcript	ENSG00000196151.10	protein_coding	WDSUB1	2	ENST00000358147.8	protein_coding	WDSUB1-004	0.137142106791897	0.0745257726387802	3.50891816013105	0.000490749977310814	0.00112382774589627	-1.46964897056984	1.47499429079633	0.0131698906478084	3.56807676836396	0.00292941483537476	0.0214968206295098	-5.47348256150082
HAVANA	transcript	ENSG00000196151.10	protein_coding	WDSUB1	2	ENST00000392796.7	protein_coding	WDSUB1-002	0.862268065311164	0.569029559871557	9.07279997536876	2.69468752759113e-18	2.71414156050324e-17	30.5059523132854	0.253300314232094	-0.00334326402603336	-0.563142428005364	0.581922411873765	0.84034165069219	-10.1921017105915
HAVANA	transcript	ENSG00000196151.10	protein_coding	WDSUB1	2	ENST00000409990.7	protein_coding	WDSUB1-005	0.120884137116821	-0.0128166090756311	-0.600045064696584	0.548749296498328	0.65727186108594	-7.36651885660119	0.0765019009853318	-0.000536146072768026	-0.445584604285629	0.66246302548173	0.895485936647698	-10.2543682995656
HAVANA	transcript	ENSG00000196151.10	protein_coding	WDSUB1	1	ENST00000409124.1	protein_coding	WDSUB1-003	0.162284610768214	0.0274222907448438	1.27744139174149	0.202042017545762	0.288821751780393	-6.73235335926666	0.679435955230883	0.00926453225694903	1.97448853073849	0.0676416289679959	0.215798910418774	-8.51410085606403
HAVANA	transcript	ENSG00000123636.17	protein_coding	BAZ2B	2	ENST00000392782.5	protein_coding	BAZ2B-002	1.57471905061024	0.374112415663686	7.49115374566392	3.13756082304005e-13	1.88332265769217e-12	19.0167865326097	2.58237435208009	0.0153951794006557	3.78379810847312	0.0018956506371447	0.0155565785127388	-5.03435925724742
HAVANA	transcript	ENSG00000123636.17	protein_coding	BAZ2B	2	ENST00000392783.6	protein_coding	BAZ2B-001	2.16823278881669	0.447052927941238	7.67023948237573	9.10254894898869e-14	5.77065086894268e-13	20.232568451078	2.93998075875167	0.0114034704100331	3.46979051254223	0.00357348979083095	0.0249269978882586	-5.67306997675217
HAVANA	transcript	ENSG00000123636.17	protein_coding	BAZ2B	2	ENST00000548440.1	retained_intron	BAZ2B-018	2.23146839388902	0.513075098162304	8.34153662272381	7.25319743638902e-16	5.67673452332517e-15	24.9878017955271	1.82673278025737	0.00927103078613189	2.30439404437508	0.0364213237849941	0.138241140813786	-7.94096723635007
HAVANA	transcript	ENSG00000123636.17	protein_coding	BAZ2B	2	ENST00000474437.1	processed_transcript	BAZ2B-007	0.330528263173502	0.197172618421805	6.20426843320426	1.1573215971887e-09	4.83469663587084e-09	10.9766886948799	0.754924282173058	0.0129880266842048	2.87613407477096	0.0118362775670361	0.0608233628773754	-6.86047279150496
HAVANA	transcript	ENSG00000123636.17	protein_coding	BAZ2B	1	ENST00000426648.1	protein_coding	BAZ2B-008	2.32194642122147	0.523465171980067	8.91810205941503	9.04884617043545e-18	8.63385100071886e-17	29.310394338887	3.46830913521605	0.00987309112784005	3.62242068531849	0.00262480647666234	0.0198106479679792	-5.36296102347784
HAVANA	transcript	ENSG00000123636.17	protein_coding	BAZ2B	2	ENST00000551504.5	processed_transcript	BAZ2B-017	0.279900689576902	-0.0337273521073458	-0.80064316676571	0.423720267306124	0.535978375794974	-7.22627499559027	0.0704966983088691	0.000537117701400907	0.166511356176372	0.870048981804439	1	-10.3449498616503
HAVANA	transcript	ENSG00000123636.17	protein_coding	BAZ2B	2	ENST00000485917.1	processed_transcript	BAZ2B-009	1.27622775033815	0.167969497451601	2.93853408240646	0.00345076891440501	0.00705922566006657	-3.26910524696774	0.664015481300569	0.00279401878877939	0.72405912068675	0.48052323455887	0.746774338417223	-10.0845229621194
HAVANA	transcript	ENSG00000123636.17	protein_coding	BAZ2B	2	ENST00000294905.4	protein_coding	BAZ2B-010	2.36275073506894	0.595588443848177	9.43670399662006	1.47395212607887e-19	1.69738660887959e-18	33.3757411324203	3.30296735817641	0.0134443456852508	3.29795565814104	0.00505905341035038	0.0323625873981506	-6.02062879537871
ENSEMBL	transcript	ENSG00000123636.17	protein_coding	BAZ2B	3	ENST00000343439.9	protein_coding	BAZ2B-201	0.442427591640098	0.62610972590305	11.2938378763106	1.72725196664305e-26	4.20391428352654e-25	49.1697010813568	1.50478490453416	0.0330059106429955	4.7784906892952	0.000265759645361026	0.00371036061771231	-3.02538868786348
HAVANA	transcript	ENSG00000123636.17	protein_coding	BAZ2B	2	ENST00000482501.5	processed_transcript	BAZ2B-012	1.24417391690591	0.650050159866605	10.3464537417934	7.4242641035664e-23	1.21940434111737e-21	40.884613942766	0.845626954578857	0.0139094965805213	2.49143269783726	0.0253572071476818	0.106594082076718	-7.5975919958598
HAVANA	transcript	ENSG00000123636.17	protein_coding	BAZ2B	2	ENST00000472953.1	retained_intron	BAZ2B-006	0.802667602860607	0.304154576645519	8.98640031530301	5.31015901396569e-18	5.18731421943106e-17	29.8364021974851	1.1424641869515	0.0119810370909621	4.67567124094306	0.000324158263293996	0.00427104439767563	-3.23010094485841
HAVANA	transcript	ENSG00000123636.17	protein_coding	BAZ2B	2	ENST00000441143.1	protein_coding	BAZ2B-013	0.991167861758194	0.408135076799436	6.06945326542454	2.54628286213766e-09	1.02655046253996e-08	10.2082725163014	0.223221395795263	-0.00444581795908435	-1.03204082985458	0.318922434231518	0.576067439273307	-9.81045181736755
HAVANA	transcript	ENSG00000123636.17	protein_coding	BAZ2B	2	ENST00000467184.5	retained_intron	BAZ2B-004	0.988383184879605	0.213689571712925	5.84272502259519	9.28890777772187e-09	3.53253274875156e-08	8.94889988049033	1.28416647635785	0.0126502414386627	4.27127025207788	0.000715856042603031	0.00760951134893534	-4.04332056789888
HAVANA	transcript	ENSG00000123636.17	protein_coding	BAZ2B	2	ENST00000482503.5	processed_transcript	BAZ2B-003	0.917418403363557	0.471744739799188	11.2178406678399	3.4337585693067e-26	8.11404626293118e-25	48.4888276415339	1.30091859494049	0.00685084101459512	1.78744404370603	0.0947319382995818	0.273223105546892	-8.81640181834896
HAVANA	transcript	ENSG00000123636.17	protein_coding	BAZ2B	2	ENST00000541068.6	protein_coding	BAZ2B-015	0.330121835080508	0.144265344334575	4.261435482257	2.43006114806539e-05	6.46710405760054e-05	1.36489681459407	0.50648256542458	0.00108764580136987	0.303626896510997	0.76571550994363	0.978090342636192	-10.3106423013367
HAVANA	transcript	ENSG00000123636.17	protein_coding	BAZ2B	2	ENST00000437839.5	protein_coding	BAZ2B-014	1.58003602487446	0.360577820724809	7.13539469534013	3.42917179844981e-12	1.84867349948922e-11	16.6700004064805	2.03424177257155	0.0022492488734996	0.74325093609174	0.469175086803541	0.735686130635669	-10.0700116507724
HAVANA	transcript	ENSG00000123636.17	protein_coding	BAZ2B	2	ENST00000483316.1	processed_transcript	BAZ2B-005	0.68592880536024	0.205085019136617	6.86999960124031	1.92433307920926e-11	9.62646789787383e-11	14.9799431699298	0.930305356676376	0.0101110638348679	4.9382256834804	0.000195673742498147	0.00298522511873649	-2.70931627806502
HAVANA	transcript	ENSG00000123636.17	protein_coding	BAZ2B	2	ENST00000552327.1	retained_intron	BAZ2B-016	0.632846343907096	0.359369388532808	8.62070098777707	8.91306297676494e-17	7.66309639806439e-16	27.0540792455157	0.666611619919729	0.0112654665923839	2.78113903924743	0.0143099600678136	0.0701124868630728	-7.04568356254247
HAVANA	transcript	ENSG00000223642.7	antisense	AC008277.1	2	ENST00000420020.5	antisense	AC008277.1-001	0.00925453369667228	0.00718905355333267	1.7104347417492	0.0878086867297045	0.138925280314189	-6.08891334640511	0.418542292791368	-0.00322076660765767	-1.05592640957752	0.308239375433055	0.564073692347205	-9.78565962121674
HAVANA	transcript	ENSG00000223642.7	antisense	AC008277.1	2	ENST00000608714.5	antisense	AC008277.1-003	0.00480930528641514	0.00347941821868976	1.08380172945041	0.278977458977064	0.379947821863878	-6.96015784210608	1.07954700018848	0.00548457923764056	1.82890401259496	0.0880062503673389	0.26019734515825	-8.75099360488085
HAVANA	transcript	ENSG00000223642.7	antisense	AC008277.1	2	ENST00000594921.1	antisense	AC008277.1-002	0.00335101916900332	0.000387776214826255	0.289128234751943	0.77260363874295	0.849046240530946	-7.50458585964773	1.13513915996144	0.00761062902378252	2.58991347805894	0.0209033752369291	0.092814747062496	-7.41242998013327
HAVANA	transcript	ENSG00000223642.7	antisense	AC008277.1	2	ENST00000626302.1	antisense	AC008277.1-004	0.0136411159265028	0.0143133052736707	1.14050199582969	0.254625731041172	0.351688329976626	-6.8973012430939	1.12807805391041	0.000995950194531424	0.0802059335631855	0.937167483060212	1	-10.3563154659963
HAVANA	transcript	ENSG00000223642.7	antisense	AC008277.1	2	ENST00000627036.1	antisense	AC008277.1-005	0.00287817934887436	0.00351275957680439	0.854092847673522	0.393464438795154	0.50493465371839	-7.1821456018605	1.1433091529768	0.00147731691957906	0.14837269096514	0.884087665737573	1	-10.3479969026936
HAVANA	transcript	ENSG00000270893.1	processed_pseudogene	RP11-311B14.1	1	ENST00000605196.1	processed_pseudogene	RP11-311B14.1-001	0.00081073180849323	0.000510382216274668	0.772042626261462	0.44045560580066	0.55280110846348	-7.24872046145526	0.813276206186964	0.00840624281939182	3.85042623917878	0.00165787397888399	0.0140860488176476	-4.89862257266686
HAVANA	transcript	ENSG00000225369.1	processed_pseudogene	AC009506.2	1	ENST00000420635.1	processed_pseudogene	AC009506.2-001	0.00770838677971246	0.00359200493633418	0.448278985800024	0.654146945512534	0.751058312141441	-7.44596598279032	0.197269489425525	0.00436844608422528	1.54057620979147	0.144907351815203	0.353705588546162	-9.18493516009202
ENSEMBL	transcript	ENSG00000207117.1	misc_RNA	Y_RNA	3	ENST00000384389.1	misc_RNA	Y_RNA.484-201	3.04347083007111	0.68785773146209	6.1770553381079	1.35853738927798e-09	5.6352464825683e-09	10.8204133599784	3.73978022928611	-0.0124725817428372	-1.20730157001038	0.246598163042951	0.495938100985208	-9.61745645969431
HAVANA	transcript	ENSG00000224152.1	antisense	AC009506.1	1	ENST00000418474.1	antisense	AC009506.1-001	0.310478430789816	0.231068040607602	13.2880029351837	1.06326818915144e-34	6.71595744503315e-33	67.9234811698233	1.03980789764249	0.00394107410374527	1.94824273652605	0.0709641144416847	0.223371459884002	-8.557604229735
HAVANA	transcript	ENSG00000226266.6	lincRNA	AC009961.3	2	ENST00000453016.5	lincRNA	AC009961.3-001	1.1557849851127	0.336665564566038	6.88235078231852	1.77792535056445e-11	8.9222384021607e-11	15.0574271959989	1.56682691443356	0.00220768300085001	0.604196108225431	0.555028418768878	0.815423703339522	-10.1670787191171
HAVANA	transcript	ENSG00000226266.6	lincRNA	AC009961.3	2	ENST00000418770.5	lincRNA	AC009961.3-002	0.448240498924515	0.165722963688752	4.7503034364482	2.66094287709239e-06	7.85463570490886e-06	3.4793262063849	0.982169699808273	0.00820930164567661	2.45180538820977	0.0273941772686249	0.112613945679484	-7.67129311178632
HAVANA	transcript	ENSG00000226266.6	lincRNA	AC009961.3	2	ENST00000607836.1	lincRNA	AC009961.3-003	0.725183935385076	0.178074152717341	6.27661612641714	7.53645798144575e-10	3.21075437107558e-09	11.3950120285284	0.529886860733051	0.00613180775475489	3.32045781666246	0.0048339406356459	0.0312619663792716	-5.97524139872575
HAVANA	transcript	ENSG00000230783.1	processed_pseudogene	AC009961.2	1	ENST00000449832.1	processed_pseudogene	AC009961.2-001	0.313455077260856	0.0894259703047858	4.37798724335787	1.46075723039938e-05	3.9861671550745e-05	1.84976646651236	0.655670747836316	0.0085503253184427	3.31903839754462	0.00484784060939427	0.0313308147270338	-5.97810567340105
ENSEMBL	transcript	ENSG00000136536.14	protein_coding	MARCH7	3	ENST00000539065.5	protein_coding	MARCH7-201	1.75094163845504	0.532798919892758	10.3417933921795	7.72756263691451e-23	1.26699520012538e-21	40.8449890033385	2.88272117957445	0.0122727569575247	3.41581375615792	0.00398580776526066	0.0270640893809981	-5.78246448153088
HAVANA	transcript	ENSG00000136536.14	protein_coding	MARCH7	2	ENST00000409175.5	protein_coding	MARCH7-002	1.43850974386421	0.626420274356298	11.4790504888872	3.2007596448881e-27	8.45436094019803e-26	50.8403567152797	1.15394871684155	0.00348629804575845	0.517768314144041	0.612411119307513	0.867683275785303	-10.2177942038827
HAVANA	transcript	ENSG00000136536.14	protein_coding	MARCH7	2	ENST00000259050.8	protein_coding	MARCH7-001	1.28176018609072	0.104223890254957	2.41769884544878	0.0159772127144371	0.0294013162888167	-4.64290932149611	1.96062839923881	0.00679353032538088	1.83079871039596	0.0877093034642078	0.259594879630732	-8.74798193640276
HAVANA	transcript	ENSG00000136536.14	protein_coding	MARCH7	2	ENST00000421037.1	protein_coding	MARCH7-005	0.576683210296976	-0.00696662136948352	-0.151271619024429	0.87982274911782	0.929619322405074	-7.53491649370944	0.479473745884215	-0.00190938906519563	-0.542319401152197	0.595816922630952	0.852770784621845	-10.2041496989275
HAVANA	transcript	ENSG00000136536.14	protein_coding	MARCH7	2	ENST00000473749.1	processed_transcript	MARCH7-004	1.02185334136549	0.222376471764573	5.03186707156997	6.7964688990403e-07	2.13545226741791e-06	4.79214248882417	1.68191983093741	0.00697359804283742	2.31904465745053	0.0354117866926341	0.13545990324756	-7.91450108665968
HAVANA	transcript	ENSG00000136536.14	protein_coding	MARCH7	1	ENST00000409591.5	protein_coding	MARCH7-003	1.40531375416201	0.265406531326814	4.43239926141239	1.14728064696851e-05	3.16654745868038e-05	2.08027380833788	2.9331893609934	0.0105891591389797	3.25737882745174	0.00549171199515776	0.0343834556463681	-6.10235906753595
HAVANA	transcript	ENSG00000136536.14	protein_coding	MARCH7	2	ENST00000461582.1	processed_transcript	MARCH7-006	0.00583876337116001	0.0119981097903577	2.28800687612047	0.0225555771657414	0.0403788614534212	-4.94446703220937	0.700610336695818	0.0121624631689256	2.82577524573721	0.0130905064278641	0.0655569892078207	-6.95888173473418
HAVANA	transcript	ENSG00000136536.14	protein_coding	MARCH7	2	ENST00000420397.1	protein_coding	MARCH7-007	0.012800846102704	0.030786164844173	2.45069017093963	0.0146013259218919	0.0270442885682888	-4.56360732058004	0.0140191935937197	0.000961316132140783	1.61993514191874	0.126735606207853	0.326843382391234	-9.07056244035883
HAVANA	transcript	ENSG00000136536.14	protein_coding	MARCH7	2	ENST00000478396.1	processed_transcript	MARCH7-008	1.53891890658321	0.308799369736086	4.9212051338015	1.1712819284168e-06	3.5906346767949e-06	4.26799046334874	1.99070610111741	-0.0159652312072824	-2.72019478320636	0.0161548708678641	0.0766751358737192	-7.16350865907762
ENSEMBL	transcript	ENSG00000241399.6	protein_coding	CD302	3	ENST00000429078.6	protein_coding	CD302-201	0.0183490575264779	-0.0141239543096825	-1.7304813991183	0.084164139248276	0.133747271228605	-6.05465337411523	0.00665714027323795	-0.000233332074193357	-1.27832422293596	0.221173732185876	0.46804694377792	-9.53218509131447
ENSEMBL	transcript	ENSG00000241399.6	protein_coding	CD302	3	ENST00000553424.5	protein_coding	CD302-202	0.453898845545405	0.202832756760987	6.60551669649665	1.01961991705914e-10	4.73772583184935e-10	13.3485220060911	0.194390359126657	0.00166595791597019	0.496878542587977	0.626706370648055	0.870472320682436	-10.2289239830691
HAVANA	transcript	ENSG00000241399.6	protein_coding	CD302	2	ENST00000259053.5	protein_coding	CD302-001	0.934888370864985	0.339130086577278	7.91507113074973	1.61789346985407e-14	1.10394858255304e-13	21.9311432377498	1.7017233143096	0.00935571820696332	2.69571578359151	0.0169591588527575	0.0794715296063409	-7.21059734495616
HAVANA	transcript	ENSG00000241399.6	protein_coding	CD302	2	ENST00000480212.1	processed_transcript	CD302-002	0.0511382505738747	0.0308315023026432	3.35097343204866	0.000866497113888143	0.00192181192130383	-1.99845488105634	0.0645918717860143	-0.00223366052149776	-1.84137552734869	0.0860680016912828	0.256167062367155	-8.73113409246785
HAVANA	transcript	ENSG00000248672.5	protein_coding	LY75-CD302	1	ENST00000504764.5	protein_coding	LY75-CD302-001	0.0189414216335483	0.0146638749497941	1.99929915728231	0.0461191700500101	0.07756138458357	-5.5572067035031	0.0167625865279897	-0.000571431168867947	-1.05012107439194	0.310811515729825	0.566674331761092	-9.79173016677017
HAVANA	transcript	ENSG00000248672.5	protein_coding	LY75-CD302	1	ENST00000505052.1	protein_coding	LY75-CD302-002	0.0114000954876736	0.0036688621375992	0.732083172514242	0.464462385257797	0.576839090057287	-7.27871637140264	0.0382300136114429	-0.000756166491185092	-1.13122487375855	0.27628221047671	0.527042872487628	-9.70434809717652
HAVANA	transcript	ENSG00000054219.10	protein_coding	LY75	2	ENST00000263636.4	protein_coding	LY75-001	0.324561192407891	0.0532491365088508	2.51587194454943	0.0121874585992346	0.0228774557785763	-4.40384593976261	0.378339057610074	0.000880623913289114	0.779349064507844	0.448279638486579	0.714731065248662	-10.0417665187779
HAVANA	transcript	ENSG00000054219.10	protein_coding	LY75	2	ENST00000484559.1	retained_intron	LY75-004	0.0413912053297473	0.00423525512820557	0.753550283933538	0.45147562619195	0.563883093470167	-7.26279956449651	0.0619949618208178	-0.000481496140202506	-0.813966364097566	0.428799587956772	0.694942029066171	-10.0135249560523
HAVANA	transcript	ENSG00000054219.10	protein_coding	LY75	2	ENST00000492955.1	processed_transcript	LY75-007	0.0748971874688753	0.0201629997441031	2.21414914458914	0.0272709553301689	0.0480478942646933	-5.10892585858742	0.138043263673	0.000499890705512671	0.56146015137432	0.583038702326202	0.841347530321127	-10.1930912071143
HAVANA	transcript	ENSG00000054219.10	protein_coding	LY75	2	ENST00000471164.1	processed_transcript	LY75-006	0.016233944165012	0.0168094491702361	2.40641897218369	0.0164732013783571	0.0302474480278335	-4.6697822012389	0.0207534938101127	0.00087446274822468	1.36481225382744	0.193070370296455	0.428861073916626	-9.42313856607962
HAVANA	transcript	ENSG00000227055.1	processed_pseudogene	AC009961.5	1	ENST00000435771.1	processed_pseudogene	AC009961.5-001	0.108831383999269	0.0477394870207991	1.99827639029804	0.0462302637908013	0.0777335766435621	-5.55923319568426	0.10631086779237	0.00486802534561148	2.15494544303649	0.048380266684567	0.169663890511166	-8.20628692899514
HAVANA	transcript	ENSG00000153246.12	protein_coding	PLA2R1	2	ENST00000460710.2	processed_transcript	PLA2R1-003	0.123703673907377	0.0385477828931693	1.68168176496279	0.0932578620995047	0.146545724394459	-6.13736369983011	0.154153092786824	0.000926700142409483	0.383415533631112	0.706961963577952	0.931597656159319	-10.2815866449473
HAVANA	transcript	ENSG00000153246.12	protein_coding	PLA2R1	2	ENST00000283243.12	protein_coding	PLA2R1-001	0.449442442780055	0.0650962198943607	2.87181626724312	0.00425527501885692	0.00859269854188133	-3.45955193244145	0.649298857272776	0.00694049066710973	6.14555493979875	2.15278481716529e-05	0.000661176897927322	-0.414120762030352
HAVANA	transcript	ENSG00000153246.12	protein_coding	PLA2R1	2	ENST00000392771.1	protein_coding	PLA2R1-002	0.270248436226599	0.044515891253087	1.74939458452494	0.0808391827755481	0.129004089377909	-6.02196895440458	0.626719954600396	0.00600920238262797	4.68612185428287	0.000317661772271722	0.00421484925508359	-3.2092512551274
HAVANA	transcript	ENSG00000115221.10	protein_coding	ITGB6	2	ENST00000283249.6	protein_coding	ITGB6-001	2.02120634592267e-06	-8.88961460652417e-06	-0.0441638286901541	0.964791527169069	0.990429823488723	-7.54537493165815	0	0	0	1	1	-10.3597524836655
ENSEMBL	transcript	ENSG00000115221.10	protein_coding	ITGB6	3	ENST00000620391.4	protein_coding	ITGB6-201	0.000270169718219224	-0.000262866044431716	-0.775091523117497	0.438653669257898	0.55105358752755	-7.24636649257614	0.000708050800502461	4.85520548915973e-05	0.723742586770121	0.480711779578584	0.746950370605704	-10.0847593419628
HAVANA	transcript	ENSG00000115221.10	protein_coding	ITGB6	2	ENST00000409583.5	nonsense_mediated_decay	ITGB6-002	0	0	0	1	1	-7.54634944069386	0	0	0	1	1	-10.3597524836655
HAVANA	transcript	ENSG00000115221.10	protein_coding	ITGB6	2	ENST00000475438.1	processed_transcript	ITGB6-003	0.000264471503551152	0.000567255207042292	0.789717609321243	0.430068771391545	0.542475306064265	-7.23494540527432	0	0	0	1	1	-10.3597524836655
HAVANA	transcript	ENSG00000115221.10	protein_coding	ITGB6	1	ENST00000428609.6	protein_coding	ITGB6-006	1.29821754314617e-05	4.27007608299321e-05	0.209707312035088	0.833981930245354	0.895472193964093	-7.52437786523422	0	0	0	1	1	-10.3597524836655
HAVANA	transcript	ENSG00000115221.10	protein_coding	ITGB6	1	ENST00000409967.6	protein_coding	ITGB6-004	0.00019218737767594	0.000101011917711331	0.3771615389024	0.706214322487517	0.795372777355564	-7.47528606020958	0.00179062516946189	1.36428584339953e-05	0.134283481300048	0.895020323782722	1	-10.3501221625574
HAVANA	transcript	ENSG00000115221.10	protein_coding	ITGB6	2	ENST00000409872.1	protein_coding	ITGB6-007	0.000102125115944716	-2.82869537146015e-05	-0.114947496243242	0.908533096207941	0.950445239785005	-7.53974788119336	0	0	0	1	1	-10.3597524836655
HAVANA	transcript	ENSG00000115221.10	protein_coding	ITGB6	2	ENST00000485635.1	processed_transcript	ITGB6-005	0.0497499030635014	0.0382199199965333	6.98666996040271	9.07222143265139e-12	4.68648337704046e-11	15.7164362313782	0.0101053522288317	0.000277569460143046	1.25887300064315	0.227921922149407	0.477313957667672	-9.55592906894617
HAVANA	transcript	ENSG00000115221.10	protein_coding	ITGB6	2	ENST00000498478.1	processed_transcript	ITGB6-008	0.00123677570542525	0.001361746316496	1.17952957817792	0.238750870509812	0.332967068746407	-6.85218398581698	0	0	0	1	1	-10.3597524836655
HAVANA	transcript	ENSG00000115221.10	protein_coding	ITGB6	2	ENST00000459712.1	processed_transcript	ITGB6-009	0.125767297378688	0.0697207202992436	3.84691213615445	0.000135163631791845	0.000331306990203846	-0.260465480894579	0.106634322399764	0.000500108245599894	0.284414641040354	0.780104924965175	0.988908507626494	-10.3166439816496
HAVANA	transcript	ENSG00000115221.10	protein_coding	ITGB6	2	ENST00000477514.1	processed_transcript	ITGB6-010	0.200823854252919	0.1335268597764	5.60593930637579	3.43676805746441e-08	1.23337384889964e-07	7.67837317076346	0.0343096681915052	0.00135136613903988	1.12323454179666	0.279550529125453	0.530665689108692	-9.7132006896047
HAVANA	transcript	ENSG00000153250.18	protein_coding	RBMS1	2	ENST00000474820.5	processed_transcript	RBMS1-002	0.356441403369998	0.0226723677806388	0.941538763515254	0.346885596875711	0.455591894462488	-7.10382001228409	0.380970721525159	0.00418791733130423	1.53752813361717	0.145647324681952	0.354927045848819	-9.18924638485073
HAVANA	transcript	ENSG00000153250.18	protein_coding	RBMS1	2	ENST00000348849.7	protein_coding	RBMS1-001	0.319779024258083	0.0119166055265786	0.531530357878914	0.595288453348166	0.69950274686435	-7.40523031844353	0.739555247729747	0.00538553852548122	1.27822593192657	0.221207430150089	0.468067831055013	-9.53230580601004
ENSEMBL	transcript	ENSG00000153250.18	protein_coding	RBMS1	3	ENST00000392753.7	protein_coding	RBMS1-201	0.654415449451899	0.275855979276989	7.3282244726975	9.48599174918001e-13	5.41311075768482e-12	17.9306069692125	1.43834765798139	0.0133710184175323	3.15740413784271	0.00672118792673358	0.0399424206308181	-6.30302216527434
HAVANA	transcript	ENSG00000153250.18	protein_coding	RBMS1	2	ENST00000474147.5	retained_intron	RBMS1-003	0.367092194396049	0.119328758462795	5.88656364737941	7.25528880078257e-09	2.79267629707279e-08	9.18915861498187	0.768735266142635	0.00879240910933545	5.5311182367021	6.45974933233192e-05	0.00137853366577362	-1.56003890323133
HAVANA	transcript	ENSG00000153250.18	protein_coding	RBMS1	2	ENST00000409075.5	protein_coding	RBMS1-006	0.216766367886692	0.121270671984124	5.21988986126103	2.63394931621357e-07	8.63555203582285e-07	5.70678270381415	0.0826987355574696	0.00567077043822649	2.0717871886716	0.0565237795329411	0.189562232456241	-8.34995731193066
HAVANA	transcript	ENSG00000153250.18	protein_coding	RBMS1	2	ENST00000409289.6	protein_coding	RBMS1-009	0.1582412759832	0.117574108762785	4.46357624495664	9.97856613270598e-06	2.77326236750541e-05	2.21353511337604	0.613550381132279	-0.00136116869074022	-0.298824435820982	0.769304276803659	0.980863077755793	-10.3121788540286
HAVANA	transcript	ENSG00000153250.18	protein_coding	RBMS1	2	ENST00000475103.5	processed_transcript	RBMS1-010	0.727673582849627	0.400302001587988	5.7587042793106	1.48522457998324e-08	5.53173080358629e-08	8.49280150320757	0.0840525421416116	0.00576360288971051	2.26889417135129	0.0389809145105991	0.145190232928196	-8.00477126743438
HAVANA	transcript	ENSG00000153250.18	protein_coding	RBMS1	2	ENST00000490637.5	retained_intron	RBMS1-008	0.414170645594582	0.0942791453696881	4.48567388295039	9.03438454484583e-06	2.52112629270016e-05	2.30851004806332	0.84914021639255	0.00543842234117041	2.91282695263322	0.0109972286011993	0.0576226618288178	-6.78846860795055
HAVANA	transcript	ENSG00000153250.18	protein_coding	RBMS1	2	ENST00000409972.5	protein_coding	RBMS1-007	0.041137463983283	0.00583330597070273	0.834439794487808	0.404433526065865	0.516312993873651	-7.19870213764969	0.216637079383795	-0.00225951339051585	-1.03995946676713	0.315351390254936	0.572004989925013	-9.80228673028737
HAVANA	transcript	ENSG00000153250.18	protein_coding	RBMS1	2	ENST00000477965.1	retained_intron	RBMS1-004	0.0234104268813269	0.00342814516128657	0.446275247445646	0.655592526885127	0.752260783295427	-7.44686119493747	0	0	0	1	1	-10.3597524836655
HAVANA	transcript	ENSG00000153250.18	protein_coding	RBMS1	2	ENST00000464200.1	retained_intron	RBMS1-011	0.40257524080434	0.236319009960924	7.64154107814794	1.11156466277814e-13	6.98574844760573e-13	20.0362115120094	0.434963747888998	-0.00392925327209708	-1.43544253283367	0.172332702816375	0.397178222939977	-9.33001211123474
HAVANA	transcript	ENSG00000153250.18	protein_coding	RBMS1	2	ENST00000491781.5	retained_intron	RBMS1-005	0.124403556534158	0.0321595943706938	2.2903220569901	0.0224200362007019	0.0401600061203984	-4.939226396083	0.223907781732756	-0.00132753977868083	-0.466524315693087	0.647756475158751	0.883614250071073	-10.2443057510584
HAVANA	transcript	ENSG00000153250.18	protein_coding	RBMS1	2	ENST00000492283.1	processed_transcript	RBMS1-012	0.812906673748426	0.249539200889694	7.05954409386179	5.64349910337196e-12	2.9764207616071e-11	16.1816250620193	0.358073734108781	0.00347879848719099	1.25406346326056	0.229615266604252	0.479729890251282	-9.56175498298772
HAVANA	transcript	ENSG00000153250.18	protein_coding	RBMS1	2	ENST00000428519.1	protein_coding	RBMS1-015	0.262007431550514	0.0636141112235866	2.71817554018492	0.0067933184524937	0.0132892427594029	-3.8820098757907	0.25106698810712	0.00169996873914149	0.71608770565655	0.485285000471669	0.751265645743523	-10.0904465153522
HAVANA	transcript	ENSG00000153250.18	protein_coding	RBMS1	2	ENST00000477486.1	retained_intron	RBMS1-014	0.18868323323383	0.0982486382504263	5.13484744983044	4.05853941791294e-07	1.30504397802583e-06	5.28935539705191	0.463380259179026	0.00737990062346735	3.78710221995195	0.00188308317485625	0.0154793109052355	-5.02762810552548
ENSEMBL	transcript	ENSG00000153250.18	protein_coding	RBMS1	3	ENST00000585005.1	miRNA	RBMS1-202	0.00759101181787712	0.0157135762449896	0.855075828616136	0.392920588847576	0.504385073431748	-7.18130740742362	0	0	0	1	1	-10.3597524836655
HAVANA	transcript	ENSG00000279844.1	TEC	RP11-20F18.1	2	ENST00000623826.1	TEC	RP11-20F18.1-001	0.00487088383727614	-0.000163607760900966	-0.106055321045822	0.9155811908054	0.955585033839443	-7.5407297385762	0.00321144695599496	0.00022021350555394	1.48801834431465	0.158120596250989	0.375068148940419	-9.25840385807831
ENSEMBL	transcript	ENSG00000244372.3	misc_RNA	RN7SL423P	3	ENST00000486202.3	misc_RNA	RN7SL423P-201	0.287089337886851	0.0674881176714483	2.02805832138111	0.0430864090091609	0.0729261417623776	-5.49980616678199	0	0	0	1	1	-10.3597524836655
HAVANA	transcript	ENSG00000232337.1	processed_pseudogene	AC009313.2	1	ENST00000417893.1	processed_pseudogene	AC009313.2-001	0.00806003150895094	-0.00308187625714186	-1.90596651352904	0.0572303333437041	0.0943978052745777	-5.73792918007847	0.0243399054053664	0.000340491113300556	0.93312664508643	0.365998952082677	0.628094578780057	-9.9078446978393
HAVANA	transcript	ENSG00000224467.1	antisense	AC009313.1	1	ENST00000425470.1	antisense	AC009313.1-001	0.0435392213646446	-0.0111175588541503	-1.29763080679268	0.195015324755913	0.280155187687597	-6.70646418110334	0.024156674385637	0.000485716841780546	0.70538477430796	0.491722691148932	0.756767304694599	-10.0983036932882
HAVANA	transcript	ENSG00000136560.13	protein_coding	TANK	2	ENST00000259075.6	protein_coding	TANK-001	0.339626592679002	0.128214969476123	2.85175763138128	0.00452855366560479	0.00910615236937327	-3.51598246772273	0.165887925107441	-0.00237143648940854	-0.707808946150067	0.490260151135165	0.755483438513238	-10.0965337444806
HAVANA	transcript	ENSG00000136560.13	protein_coding	TANK	2	ENST00000432002.5	protein_coding	TANK-015	0.0982830231657239	0.035039943839881	1.27941393179675	0.201347446284278	0.288000711063472	-6.72984171820952	0.0930602455789814	0.000497478925891483	0.274020146980797	0.787925361760985	0.99472032270954	-10.31972941662
HAVANA	transcript	ENSG00000136560.13	protein_coding	TANK	2	ENST00000463502.1	processed_transcript	TANK-005	0.71893306963223	0.111081909219246	2.85937573589016	0.00442293988837138	0.0089084627730408	-3.49459568794324	0.962032320351354	0.007123628684035	2.35161864674123	0.0332609176759852	0.129616152440596	-7.85538228343328
HAVANA	transcript	ENSG00000136560.13	protein_coding	TANK	2	ENST00000392749.6	protein_coding	TANK-002	1.64034184690331	0.382430121158543	7.48269616802021	3.32455424983752e-13	1.98978942667677e-12	18.959933909898	2.70471478158676	0.00665669226327475	2.47690495923018	0.02608660274257	0.108731355843429	-7.62466739397585
HAVANA	transcript	ENSG00000136560.13	protein_coding	TANK	2	ENST00000440506.5	protein_coding	TANK-006	0.336706333548739	0.162073438257006	4.52838449910431	7.4464915624326e-06	2.0955745591753e-05	2.49330396670173	0.602893820250205	-0.00494112720095632	-1.44979426788871	0.168351876632451	0.391147111012979	-9.31065555814252
HAVANA	transcript	ENSG00000136560.13	protein_coding	TANK	2	ENST00000461338.5	processed_transcript	TANK-007	0.816627429696653	0.249836907291882	6.6657290405971	7.0074757622387e-11	3.30985242199295e-10	13.7152372651609	1.16467984132325	0.00520741780333095	1.45533677914259	0.166835069784001	0.38864344850022	-9.3031416949668
HAVANA	transcript	ENSG00000136560.13	protein_coding	TANK	2	ENST00000429217.5	protein_coding	TANK-016	0.309368851510113	0.0828610078538405	1.99819802037801	0.04623878570679	0.0777465747945323	-5.55938843435052	0.0834572702890496	-0.00101840236223312	-1.11334204732957	0.283637048516739	0.53544268135589	-9.72408760141639
HAVANA	transcript	ENSG00000136560.13	protein_coding	TANK	2	ENST00000406287.5	protein_coding	TANK-008	0.143264167968925	0.00237251581800325	0.103058818174993	0.917957800229341	0.957172856104099	-7.54104280884045	0.364606804647374	-0.00352512800658283	-1.34143311443304	0.200366369946139	0.439359360817553	-9.45316653268448
HAVANA	transcript	ENSG00000136560.13	protein_coding	TANK	2	ENST00000402568.5	protein_coding	TANK-014	0.352267157956122	0.106402309867105	3.10425811467351	0.00201617748827846	0.00425960564689278	-2.77779552094495	0.0204347779649224	0.00140124191759468	1.62434981723431	0.125784839544123	0.326762104409075	-9.0640818885726
HAVANA	transcript	ENSG00000136560.13	protein_coding	TANK	2	ENST00000457887.5	nonsense_mediated_decay	TANK-022	0.368463991820332	0.0980060225518156	3.67466863033337	0.000264006654961889	0.000624966128647218	-0.889821023159236	0.289809425254926	-0.00229886067708396	-0.709091141184738	0.489487630429853	0.75480112261528	-10.095595290031
HAVANA	transcript	ENSG00000136560.13	protein_coding	TANK	2	ENST00000477952.1	retained_intron	TANK-009	0.0995950622342121	0.0234518307335166	0.969305508692077	0.332863578045155	0.440166001459576	-7.07735906317375	0.43548899494722	0.013328248617877	2.30504853604974	0.0363756522190374	0.138097141074218	-7.93978656351016
HAVANA	transcript	ENSG00000136560.13	protein_coding	TANK	2	ENST00000441987.5	nonsense_mediated_decay	TANK-017	0.667067765021502	0.106573409038557	2.72963721964615	0.00656501992071078	0.0128730223915411	-3.85127160285938	0.354088819034932	-0.00190025902566241	-0.584229149768399	0.568024568091893	0.827474378971829	-10.1794587221869
HAVANA	transcript	ENSG00000136560.13	protein_coding	TANK	2	ENST00000432692.6	nonsense_mediated_decay	TANK-021	0.324247021024092	0.144674795855003	4.73032829458355	2.92413913192315e-06	8.59756690959153e-06	3.38880529632402	0.0721000879490813	0.000483586824601255	0.335795506205933	0.741823634137571	0.959602461807597	-10.2997270527072
HAVANA	transcript	ENSG00000136560.13	protein_coding	TANK	2	ENST00000494976.1	processed_transcript	TANK-010	0.817487203932831	0.134364786255132	3.50322153467873	0.000501105938088932	0.00114608678953433	-1.48912481008034	0.551012545634583	0.00410874539812834	1.89996521942482	0.0774637076269927	0.237795540357219	-8.63672770795909
HAVANA	transcript	ENSG00000136560.13	protein_coding	TANK	1	ENST00000405852.5	protein_coding	TANK-004	0.138088341877262	0.0634416730687332	3.97667844749262	8.02520452752073e-05	0.000201770760258683	0.231608165146457	0.155200229411579	0.0056938645421367	1.93543202704899	0.0726389492398732	0.227076767414339	-8.57871468929727
HAVANA	transcript	ENSG00000136560.13	protein_coding	TANK	2	ENST00000483622.1	retained_intron	TANK-011	1.20960598553295	0.304612069683536	6.9297118346478	1.31124152435082e-11	6.67144092207585e-11	15.3556065104019	1.01041609442795	0.00367226724374898	0.677912898460189	0.508476729840937	0.772254365255364	-10.1179643777481
HAVANA	transcript	ENSG00000136560.13	protein_coding	TANK	2	ENST00000456358.5	protein_coding	TANK-012	0.840296877465557	0.092936869261595	2.03394628600035	0.0424868080642113	0.0720150339372542	-5.48795490809876	0.639428220058368	-0.00273116821387879	-0.901548090728377	0.381994812940844	0.645451861517788	-9.93711075802705
HAVANA	transcript	ENSG00000136560.13	protein_coding	TANK	2	ENST00000468831.5	retained_intron	TANK-013	0.437371640074636	0.0830272982788114	2.76755228531939	0.00585828447872969	0.0115771280903071	-3.7486958274706	0.62808045634344	0.0097209327512698	2.2377118790677	0.0413674663692727	0.151621277332721	-8.06042452875
HAVANA	transcript	ENSG00000136560.13	protein_coding	TANK	2	ENST00000403609.1	protein_coding	TANK-003	0.6692221784971	0.246437730544994	6.7828906317205	3.351760123754e-11	1.63629667277198e-10	14.4367454903988	0.762734859264223	0.000233508712066361	0.0554508383099198	0.956534403137953	1	-10.3581094927464
HAVANA	transcript	ENSG00000136560.13	protein_coding	TANK	1	ENST00000489393.1	processed_transcript	TANK-018	1.07071607319833	0.11971762062861	2.28230674327804	0.0228923367685896	0.0409220570584057	-4.95734771655433	1.02737890023015	-0.00106920486369584	-0.312312054593066	0.759239450501871	0.973083136039816	-10.3078020635981
HAVANA	transcript	ENSG00000136560.13	protein_coding	TANK	2	ENST00000470324.1	processed_transcript	TANK-019	0.29944396158522	0.165840007022017	7.19626654236182	2.29221248179041e-12	1.25796959126654e-11	17.0650033097645	0.410453117492049	-0.000500566156696784	-0.182121619364082	0.858003169223153	1	-10.3420476126419
HAVANA	transcript	ENSG00000136560.13	protein_coding	TANK	1	ENST00000437623.1	protein_coding	TANK-023	0.0949749084608801	0.0816432090762502	5.94942733881113	5.07725444710826e-09	1.9854790856231e-08	9.53640717306669	0.13207526118635	0.00150239164711751	0.836633545991712	0.416343455767893	0.681982738988525	-9.99442599905142
HAVANA	transcript	ENSG00000136560.13	protein_coding	TANK	2	ENST00000439442.1	protein_coding	TANK-020	0.0259013808047025	0.0150859847932447	1.01479506769134	0.31069658424815	0.415702540673065	-7.03235331563138	0.00939794979796412	-0.000501223989224753	-1.21020523216802	0.245515973567686	0.495255798335261	-9.61404786486914
HAVANA	transcript	ENSG00000235724.8	antisense	AC009299.2	2	ENST00000421122.6	antisense	AC009299.2-002	0.00748092587392227	0.00180942725271288	0.565009379926586	0.572321960997428	0.678756189056737	-7.38689927250453	0.355020631930085	0.00563478041001998	2.69056574831758	0.0171332423530686	0.0800461366444392	-7.22048616259858
HAVANA	transcript	ENSG00000235724.8	antisense	AC009299.2	1	ENST00000445372.5	antisense	AC009299.2-001	0.00394005904955127	0.000210066057256698	0.0919458688805517	0.926778043144462	0.963578706194854	-7.54212553674084	0.0168119980536541	-4.63831928011064e-05	-0.0807481960103976	0.936743662458367	1	-10.3562688448416
HAVANA	transcript	ENSG00000235724.8	antisense	AC009299.2	2	ENST00000435692.6	antisense	AC009299.2-003	0.00447834591120267	0.000171615880410482	0.0796996586815446	0.936508165799636	0.970626348390404	-7.54317575850558	0.00260458517456978	-5.95333754187379e-05	-0.448839956724395	0.660167023436088	0.893611087933908	-10.2528334324583
HAVANA	transcript	ENSG00000235724.8	antisense	AC009299.2	2	ENST00000629581.1	antisense	AC009299.2-009	0	0	0	1	1	-7.54634944069386	0	0	0	1	1	-10.3597524836655
HAVANA	transcript	ENSG00000235724.8	antisense	AC009299.2	2	ENST00000628617.2	antisense	AC009299.2-006	0.00824241719755462	-0.00100687698161762	-0.445149157533773	0.656405504486578	0.752934147467121	-7.44736254040206	0.00592011276291509	4.51056210507816e-05	0.162586210865415	0.873083240051781	1	-10.3456388895475
HAVANA	transcript	ENSG00000235724.8	antisense	AC009299.2	2	ENST00000628042.2	antisense	AC009299.2-007	0.00125661665924673	0.000805670186015151	0.736919365144203	0.46151861249078	0.57386516859916	-7.27517062528993	0.00648057096979129	4.93757788174574e-05	0.163221133033719	0.872592284282702	1	-10.3455285442234
HAVANA	transcript	ENSG00000235724.8	antisense	AC009299.2	2	ENST00000609940.5	antisense	AC009299.2-004	0.00323010818879446	-0.00184737772668789	-0.551344909243979	0.581644686810751	0.687219529578553	-7.39451612569045	0	0	0	1	1	-10.3597524836655
HAVANA	transcript	ENSG00000235724.8	antisense	AC009299.2	2	ENST00000628613.2	antisense	AC009299.2-008	0.00311157318443084	-0.000444948086813417	-0.347830596489754	0.728114465717477	0.813221151764029	-7.48590784396388	0	0	0	1	1	-10.3597524836655
HAVANA	transcript	ENSG00000235724.8	antisense	AC009299.2	2	ENST00000610254.1	antisense	AC009299.2-005	0.159807605035032	0.0441060291192871	2.86942910535727	0.00428699217478856	0.0086518535863884	-3.46628774424838	0.0198932140971222	0.000151567345501884	0.166178383125912	0.870306298815676	1	-10.3450089480154
HAVANA	transcript	ENSG00000227403.1	lincRNA	AC009299.3	1	ENST00000439050.1	lincRNA	AC009299.3-001	0.00863466210697361	-0.00686862167808863	-3.96204562291916	8.51728743242196e-05	0.000213503338052715	0.175353401837265	0.0297019253500282	0.000897461220908165	3.47292144084796	0.00355092962302197	0.0248088177892156	-5.6667193538543
HAVANA	transcript	ENSG00000227403.1	lincRNA	AC009299.3	2	ENST00000436506.1	lincRNA	AC009299.3-002	0.0325444716801902	0.000228397154086496	0.0392004164975633	0.968746320405022	0.993104006302691	-7.54558166566891	0.0559845442043175	0.000251991765134338	0.250379303361473	0.805798889690502	1	-10.3263232260054
HAVANA	transcript	ENSG00000225813.1	processed_pseudogene	AC009299.4	2	ENST00000429684.1	processed_pseudogene	AC009299.4-001	0.081206511517184	0.0305906570025584	1.35043779635215	0.17748930922112	0.258279341922323	-6.63684288135476	2.23861628799015	0.033818863938732	14.804230827953	3.62854026521316e-10	6.24931629234719e-06	11.2118245383243
HAVANA	transcript	ENSG00000115233.11	protein_coding	PSMD14	2	ENST00000409682.7	protein_coding	PSMD14-001	3.07537411886294	0.151298346208137	2.8965668123512	0.00393878272822841	0.00799097961856683	-3.38939453161185	4.00919571261037	-0.00421463327627032	-1.68440466738708	0.113449935210418	0.309195421186565	-8.9747256360842
HAVANA	transcript	ENSG00000115233.11	protein_coding	PSMD14	2	ENST00000478123.5	retained_intron	PSMD14-003	1.21358053687106	0.0776706918650584	1.48055336122961	0.139358364119183	0.209289518664567	-6.45354064092942	1.3717910924921	0.00355745207593024	0.55571394019997	0.586859964375167	0.844572391202217	-10.1964496795271
HAVANA	transcript	ENSG00000115233.11	protein_coding	PSMD14	2	ENST00000437630.1	protein_coding	PSMD14-002	0.287811126875387	-0.0658563108866014	-2.31697768835259	0.0209099386432142	0.0376679951139045	-4.87851506172957	0.402893146147726	-0.00150097312337511	-0.431775926766611	0.672241127227414	0.903252455917993	-10.2607580041832
HAVANA	transcript	ENSG00000115233.11	protein_coding	PSMD14	2	ENST00000477232.5	retained_intron	PSMD14-005	0.565878485230943	0.0219087141531997	0.873902397577322	0.382592873338464	0.493503578732907	-7.1650683618265	1.00665730325274	0.00514450856873689	2.22395357223675	0.0424633470493486	0.154476368896625	-8.08486080238278
HAVANA	transcript	ENSG00000115233.11	protein_coding	PSMD14	2	ENST00000492908.1	retained_intron	PSMD14-006	0.403701068318824	0.0720137357589585	3.64008713046361	0.000301054105770328	0.000707313316939502	-1.0128894871973	0.723176535125411	0.00660812537285698	4.52344306365077	0.000435931194539188	0.00528666823020676	-3.53483101375804
HAVANA	transcript	ENSG00000232320.6	processed_pseudogene	AC009299.5	2	ENST00000482477.2	processed_pseudogene	AC009299.5-001	0.000822431263164958	-0.000396382858308135	-0.466186276667147	0.64128613369059	0.740059719950136	-7.43778759996792	0.0849548305579172	-0.000221761128001282	-0.19280889676781	0.849777072312676	1	-10.3399114565341
ENSEMBL	transcript	ENSG00000271924.1	rRNA	RNA5SP108	3	ENST00000605921.1	rRNA	RNA5SP108-201	1.59776926377468	0.435481635516408	4.37141905507489	1.50372335547041e-05	4.09726757430433e-05	1.82211964221683	1.55862859331867	-0.00524655057541076	-0.401738421206479	0.693722096134652	0.920760055910122	-10.2739793545439
HAVANA	transcript	ENSG00000136535.14	protein_coding	TBR1	2	ENST00000389554.7	protein_coding	TBR1-001	2.12495834692431	0.692148979547733	8.35293320803081	6.6647571656893e-16	5.23894184919438e-15	25.0711568179043	3.9733046593788	0.0227425785249253	6.70199389288941	8.32390237693274e-06	0.000360110255543689	0.580895691256233
HAVANA	transcript	ENSG00000136535.14	protein_coding	TBR1	2	ENST00000463544.1	retained_intron	TBR1-005	0.521279127885561	0.225193645456161	6.50855194221938	1.85459665548173e-10	8.3900616694192e-10	12.7638443511848	1.22357872960302	0.0148968850752413	7.92579866709911	1.19177932843321e-06	0.000111144059302518	2.62519726069715
HAVANA	transcript	ENSG00000136535.14	protein_coding	TBR1	2	ENST00000411412.5	protein_coding	TBR1-006	0.00950962502489723	0.0405865056647026	2.77098930263743	0.00579774872071679	0.0114670723950117	-3.73932945539876	0.0588870665759271	-0.00167644579200435	-0.887354797216294	0.389336704686793	0.653566352419843	-9.94997134881022
HAVANA	transcript	ENSG00000136535.14	protein_coding	TBR1	2	ENST00000410035.1	protein_coding	TBR1-002	0.0490490916067328	0.019452134004077	2.9867278682597	0.00295883763719194	0.00610488879782695	-3.12890836877801	0.0883804903089474	0.00118746239153179	1.67443241837711	0.115422421045799	0.312904176665995	-8.98971618335935
HAVANA	transcript	ENSG00000136535.14	protein_coding	TBR1	2	ENST00000477804.5	processed_transcript	TBR1-003	0.00303119720178191	-0.000497305394870171	-0.211707807359785	0.83242166076621	0.894359069962878	-7.52395669070595	0.124726744016778	0.00276544892850806	1.41078806837188	0.179352715712829	0.408072915463307	-9.36292522840553
HAVANA	transcript	ENSG00000136535.14	protein_coding	TBR1	2	ENST00000489530.1	processed_transcript	TBR1-004	0.022858883844826	0.0368141941144002	4.54059061178844	7.04430091073178e-06	1.98740198816886e-05	2.54641181542936	0.0518324205018074	-0.00128109099933952	-1.11455939394259	0.28313176966916	0.534802080597886	-9.72275225965995
HAVANA	transcript	ENSG00000224076.5	antisense	AC009487.4	2	ENST00000444164.5	antisense	AC009487.4-002	0.003070431999246	0.0010386887732484	0.379005205735309	0.704845630110451	0.794136345003107	-7.4745897091366	0.0289918596721184	0.00139668542298534	1.3076418152136	0.211302999031459	0.454557723525618	-9.49585023193815
HAVANA	transcript	ENSG00000224076.5	antisense	AC009487.4	1	ENST00000437683.1	antisense	AC009487.4-001	0.0164183459636322	0.00512544487849224	0.848026217952014	0.396831007806975	0.508464480539995	-7.18729738318861	0.0569934805166659	0.00305371351113244	2.41075363366558	0.0296682299766886	0.119213037416097	-7.74712384904977
HAVANA	transcript	ENSG00000251621.1	3prime_overlapping_ncRNA	AC009487.5	2	ENST00000505579.1	3prime_overlapping_ncRNA	AC009487.5-001	1.02806620727636	0.347206058469852	6.24463013012803	9.11471225320098e-10	3.8507341239097e-09	11.2095540467791	2.05498234912951	0.0118580352560271	4.06599202526525	0.00107651628402927	0.010240615293082	-4.45982207073054
HAVANA	transcript	ENSG00000144290.16	protein_coding	SLC4A10	2	ENST00000482861.5	processed_transcript	SLC4A10-007	0.0466123367964246	0.0436259270431211	2.88159336756575	0.00412758638130574	0.008351167098269	-3.43190752878615	0.0697894985382876	-7.9063611822892e-05	-0.082487343797762	0.935384516568732	1	-10.3561172037027
HAVANA	transcript	ENSG00000144290.16	protein_coding	SLC4A10	2	ENST00000605990.5	processed_transcript	SLC4A10-008	0.615077367758247	0.187475479010177	6.10565664446735	2.06321611625058e-09	8.39831010679938e-09	10.4131985965142	0.976575696840755	0.00285630065678191	1.08422026364182	0.29592629329154	0.549760913207082	-9.75566390274514
HAVANA	transcript	ENSG00000144290.16	protein_coding	SLC4A10	2	ENST00000606386.1	processed_transcript	SLC4A10-011	1.6425317390181	0.401727828446391	8.13758018796343	3.25025628877532e-15	2.37580503406432e-14	23.5106588832268	0.93437730810601	-0.000128007111185152	-0.0403962333913451	0.968326942754442	1	-10.3588804721251
ENSEMBL	transcript	ENSG00000144290.16	protein_coding	SLC4A10	3	ENST00000375514.9	protein_coding	SLC4A10-201	0.741885374327758	0.259246118622211	3.90837872659781	0.000105780311458877	0.000262490498248639	-0.0292974406604616	0.794716996092022	-0.012497806425691	-1.23589776121214	0.236100401368399	0.488432591071445	-9.5835972382134
HAVANA	transcript	ENSG00000144290.16	protein_coding	SLC4A10	2	ENST00000415876.6	protein_coding	SLC4A10-001	2.18233276701672	0.247746813070255	3.52868798458841	0.000456342376153541	0.00104911855074374	-1.40182561369502	3.89890101017512	0.00928383390103792	1.66203495158508	0.117916101977409	0.317536690623415	-9.00826828271069
HAVANA	transcript	ENSG00000144290.16	protein_coding	SLC4A10	2	ENST00000493021.5	processed_transcript	SLC4A10-002	1.7532516746425	0.0406062966714976	0.880041386968915	0.37926161189408	0.490073032786584	-7.15969688844545	2.41040342378727	0.00704128352978756	2.34578660510639	0.033636717044846	0.130651622866384	-7.86599434022056
HAVANA	transcript	ENSG00000144290.16	protein_coding	SLC4A10	2	ENST00000461456.5	processed_transcript	SLC4A10-003	1.28353254164369	0.00989018204260808	0.146206337393314	0.883817700527201	0.93256368618017	-7.53566931573082	1.89759579708018	0.0106523211356305	1.00664330166739	0.330572969454823	0.588954497407358	-9.83627513750594
HAVANA	transcript	ENSG00000144290.16	protein_coding	SLC4A10	2	ENST00000272716.9	protein_coding	SLC4A10-009	1.14308632227979	0.812755033749187	8.04195849260826	6.50456716408895e-15	4.61346102173348e-14	22.8277433220533	2.35728403623212	-0.0234099338933821	-3.01114043205916	0.00902627098668991	0.049743375510826	-6.5944014277747
HAVANA	transcript	ENSG00000144290.16	protein_coding	SLC4A10	2	ENST00000446997.5	protein_coding	SLC4A10-004	1.97345087236152	0.576567533840026	8.809428956319	2.10070406790378e-17	1.92857926667703e-16	28.4794349990224	3.7834322420546	0.0106064265971331	3.55082236549743	0.00303338389134673	0.0220472810466707	-5.50855159311514
HAVANA	transcript	ENSG00000144290.16	protein_coding	SLC4A10	2	ENST00000481721.1	processed_transcript	SLC4A10-006	0.851064291049188	0.20700059086328	4.26779187101105	2.36424179453825e-05	6.2999624199393e-05	1.39102705514733	0.879470927452786	0.0182762711168521	2.27493647591528	0.038533652072062	0.14396655532222	-7.993944473029
HAVANA	transcript	ENSG00000144290.16	protein_coding	SLC4A10	2	ENST00000446228.5	nonsense_mediated_decay	SLC4A10-005	2.06719268787568	0.049676405993384	0.821527817878659	0.411739033514134	0.523875848600618	-7.20937051552289	2.59430820382591	-0.00504809017032193	-1.10056558210681	0.288980884141738	0.541791610369966	-9.73802813705586
HAVANA	transcript	ENSG00000144290.16	protein_coding	SLC4A10	2	ENST00000421911.1	protein_coding	SLC4A10-010	0.00430806467339892	0.00199797835496947	0.717889543738629	0.473162218680473	0.585367794696913	-7.28898817886108	0.00898262232824098	0.000615951245365096	1.60813960516728	0.129306324289821	0.328980385564842	-9.0878176035349
HAVANA	transcript	ENSG00000280105.1	TEC	RP11-334E15.1	2	ENST00000624969.1	TEC	RP11-334E15.1-001	1.92616194957864	0.251333223940303	4.77465754093818	2.37081249130902e-06	7.03469124009125e-06	3.59016218924837	1.49559786360686	0.0142565076474142	5.99286069150895	2.81506320462356e-05	0.000792356191130309	-0.694345945659443
HAVANA	transcript	ENSG00000226121.2	processed_pseudogene	AC009487.6	1	ENST00000420969.1	processed_pseudogene	AC009487.6-001	0.0305830000415096	0.0152180973890655	4.30163232255242	2.04151038602046e-05	5.48012704750116e-05	1.53074937880581	0.640735615806349	0.00868493946305913	6.38424384887879	1.42466582179333e-05	0.000507265732647161	0.0177519259596064
ENSEMBL	transcript	ENSG00000238570.1	snoRNA	snoU13	3	ENST00000458927.1	snoRNA	snoU13.10-201	0.761031625129786	-0.00384250829207394	-0.0407364863303784	0.967522309611812	0.99232835667067	-7.54552031629013	0.648817418594953	-0.00247179958206879	-0.206934950443964	0.838931971420318	1	-10.3369020982967
HAVANA	transcript	ENSG00000226946.1	processed_pseudogene	AC062022.1	1	ENST00000451026.1	processed_pseudogene	AC062022.1-001	0.00477530162348242	-0.00179778677304433	-1.08267228197075	0.27947815645775	0.380505746373405	-6.96137752609483	0.323583643201166	0.00384899208205195	3.00265032693164	0.00918177967531745	0.0503503555317964	-6.61122209596889
HAVANA	transcript	ENSG00000235716.1	processed_pseudogene	KRT18P46	1	ENST00000435568.1	processed_pseudogene	KRT18P46-001	0.25602911011054	0.0459930744743208	2.50842068480318	0.0124441706304864	0.0233243795437051	-4.4223161003788	0.582052412044311	0.00823514041056342	5.13067514474078	0.000135876581991944	0.00229721353071121	-2.33194888442596
HAVANA	transcript	ENSG00000234732.1	processed_pseudogene	RPEP5	1	ENST00000441137.1	processed_pseudogene	RPEP5-001	0.00197460139156473	0.00373550044628481	1.33111078664011	0.183761973579562	0.266188589086512	-6.66264369786914	1.12918108911158	0.00386799445812422	0.484882519321097	0.634986637926177	0.873871388334273	-10.2351150478415
HAVANA	transcript	ENSG00000197635.9	protein_coding	DPP4	2	ENST00000360534.7	protein_coding	DPP4-001	0.281999788451073	0.0262987871135675	1.17351426821441	0.24115090926433	0.335870691392985	-6.8592363031711	0.715674819375549	0.00665684506357955	6.85060890686148	6.50468151342279e-06	0.000309536489131237	0.839656312491778
HAVANA	transcript	ENSG00000197635.9	protein_coding	DPP4	2	ENST00000434918.6	nonsense_mediated_decay	DPP4-002	0.0853080984218903	0.0243021623707261	2.28289423522572	0.0228574268525303	0.0408667183884496	-4.95602160549888	0.0376293174101786	0.00065517478023145	1.39184996201146	0.184903283957249	0.41644631667405	-9.3879129075167
HAVANA	transcript	ENSG00000197635.9	protein_coding	DPP4	2	ENST00000491591.5	processed_transcript	DPP4-010	0.134215002295226	-0.00287825192744813	-0.170109764144745	0.864992938732998	0.91866164382162	-7.53189174378952	0.271405835916597	0.00152721243002279	0.662232186633089	0.518186504625031	0.781388812432116	-10.1288578570515
HAVANA	transcript	ENSG00000197635.9	protein_coding	DPP4	2	ENST00000490286.5	retained_intron	DPP4-006	0.105350450519623	0.0364466407420815	2.62029748555117	0.00905375425276189	0.0173629211655069	-4.1393832923776	0.319523309944845	0.00303873118454123	1.53399656958429	0.146508668308539	0.356283515130269	-9.19423376633313
HAVANA	transcript	ENSG00000197635.9	protein_coding	DPP4	2	ENST00000494507.1	retained_intron	DPP4-011	0.255495358359208	0.0516635175046714	1.75276603950216	0.0802578645677909	0.128162456634869	-6.0161057909233	0.291084468869198	0.00325072976280402	1.24923778432144	0.231324222888596	0.482064730549527	-9.56758240698082
HAVANA	transcript	ENSG00000197635.9	protein_coding	DPP4	2	ENST00000468903.1	processed_transcript	DPP4-008	0.10399128217112	0.0527324165799776	2.96055115322423	0.00321744072275403	0.00660826436812652	-3.20533018602743	0.0301861804692227	-0.00078438300418681	-0.826702296908748	0.42177161752687	0.687728044721954	-10.002852665904
HAVANA	transcript	ENSG00000197635.9	protein_coding	DPP4	2	ENST00000416189.5	nonsense_mediated_decay	DPP4-004	0.0669869068378932	0.0379826389689557	2.4268012298642	0.0155866204430004	0.0287312633984452	-4.62113454914342	0.152575065717653	-0.00201672124903334	-0.994570585101429	0.336216681923677	0.595312300584294	-9.84835408438481
HAVANA	transcript	ENSG00000197635.9	protein_coding	DPP4	2	ENST00000497461.5	processed_transcript	DPP4-003	0.064336608960999	-0.0315645135471496	-2.71670612637665	0.00682309861042089	0.0133432472681048	-3.88594151448457	0.0659332898497049	-0.000854785172663695	-0.57406533214993	0.574701402174292	0.833664215999826	-10.1856080963083
HAVANA	transcript	ENSG00000197635.9	protein_coding	DPP4	2	ENST00000461836.5	retained_intron	DPP4-005	0.218452500345771	0.09590559477138	4.14651159210794	3.96865590797651e-05	0.000103146932331021	0.898715729643496	0.301922482954908	0.00489382609475248	2.23478780728918	0.0415981390724387	0.152242135121343	-8.06562417337225
HAVANA	transcript	ENSG00000197635.9	protein_coding	DPP4	2	ENST00000413651.3	nonsense_mediated_decay	DPP4-007	0.0388652111980258	0.00672684654498874	0.654569198097523	0.513047526917843	0.623873464510594	-7.33236753976583	0.0632918434062139	0.000171868277954718	0.136889312857775	0.892996570299484	1	-10.3497450176328
ENSEMBL	transcript	ENSG00000197635.9	protein_coding	DPP4	3	ENST00000628861.1	protein_coding	DPP4-201	0.0109254099297	0.0116442326796612	1.52271214196154	0.128465826378643	0.194718904337716	-6.39056593629484	0.0191119472638131	0.00131053352666147	1.62378563262459	0.1259060019729	0.326762104409075	-9.06491076843065
HAVANA	transcript	ENSG00000230918.1	antisense	AC008063.2	2	ENST00000418335.1	antisense	AC008063.2-001	0.142205447971971	-0.00682721184074073	-0.411357045467952	0.680987817528729	0.774012954421471	-7.46181821783517	0.29981630707364	0.00218445454018423	0.991822276036765	0.337510981375012	0.596802992664681	-9.85108605118542
HAVANA	transcript	ENSG00000231445.1	processed_pseudogene	TIMM8AP1	1	ENST00000419283.1	processed_pseudogene	TIMM8AP1-001	0.00393494366133979	0.00226327501125019	0.429630479875808	0.667650394840497	0.762486461024188	-7.45414268968713	0.342552532923421	-0.00484352070988305	-1.27816597328083	0.221227988293301	0.468096204874669	-9.5323794397253
HAVANA	transcript	ENSG00000224674.1	processed_pseudogene	EIF3EP2	1	ENST00000423042.1	processed_pseudogene	EIF3EP2-001	0.192551711637403	0.0919799112443666	7.85070170827539	2.55802914836513e-14	1.71155056318863e-13	21.4805300882088	0.0147074641201816	-7.46105776128046e-05	-0.257193544955028	0.800635001612203	1	-10.3244830472218
HAVANA	transcript	ENSG00000233397.1	lincRNA	AC008063.3	1	ENST00000432251.1	lincRNA	AC008063.3-001	0.0648782020661085	0.0478944548913713	5.40598394773432	1.00183267146624e-07	3.42901460687004e-07	6.64158299506462	0.0645101468366935	-0.000574599171115027	-0.956069730963788	0.354671014118222	0.615575761365571	-9.88602174179893
HAVANA	transcript	ENSG00000115263.14	protein_coding	GCG	2	ENST00000418842.6	protein_coding	GCG-001	0.00130316944499961	0.000125196961946247	0.144834385653159	0.884900263644168	0.933334969125089	-7.53586880859116	0.0163654481442121	0.000130096835777287	0.429721521564919	0.6737011889975	0.904311172062339	-10.2616918936483
HAVANA	transcript	ENSG00000115263.14	protein_coding	GCG	2	ENST00000483769.1	retained_intron	GCG-004	0.0011975237800364	-0.000673708458835772	-0.634560223673977	0.526006845749643	0.636125250197733	-7.34524443563428	0	0	0	1	1	-10.3597524836655
ENSEMBL	transcript	ENSG00000115263.14	protein_coding	GCG	3	ENST00000375497.3	protein_coding	GCG-201	0.000663203766260201	-0.000992575123660989	-1.45080984719666	0.147462758661498	0.219818857365777	-6.49691563244183	0	0	0	1	1	-10.3597524836655
HAVANA	transcript	ENSG00000115263.14	protein_coding	GCG	2	ENST00000497568.1	retained_intron	GCG-003	0.000143357327749057	-0.000186187701982914	-0.56522921412325	0.572172560511601	0.678624072850419	-7.38677521034636	0	0	0	1	1	-10.3597524836655
HAVANA	transcript	ENSG00000115263.14	protein_coding	GCG	2	ENST00000492913.1	retained_intron	GCG-002	0.00118813652499345	-0.00200988305791039	-2.07017627370109	0.0389510274005474	0.0665315588062147	-5.41428799076668	0	0	0	1	1	-10.3597524836655
HAVANA	transcript	ENSG00000236841.7	antisense	AC007750.5	2	ENST00000609668.5	antisense	AC007750.5-002	0.0892224805806008	0.0121575748502431	0.95851896574837	0.338266514015763	0.446139058286358	-7.08772935135504	0.0988605745551251	-6.43237450625721e-05	-0.0445887563553223	0.965041972704571	1	-10.3586900889962
HAVANA	transcript	ENSG00000236841.7	antisense	AC007750.5	2	ENST00000418968.4	antisense	AC007750.5-001	0.0770423482074466	0.0194528391092586	2.63305005908741	0.00872532067551719	0.0167787663761576	-4.1063697776949	0.227980215204537	0.00188079779093584	3.09633716487184	0.007602688614043	0.0437220254688618	-6.42502530189941
HAVANA	transcript	ENSG00000078098.13	protein_coding	FAP	2	ENST00000462608.5	nonsense_mediated_decay	FAP-014	0.0546893122388769	0.0607162001695407	5.38776305142387	1.10265476961509e-07	3.75675629383507e-07	6.54876624526473	0.00567415725923183	-0.000302621720492364	-1.18859085724971	0.253660372348653	0.502384822384908	-9.6392598488047
HAVANA	transcript	ENSG00000078098.13	protein_coding	FAP	2	ENST00000422436.5	nonsense_mediated_decay	FAP-004	0.245713128889132	0.123034758625347	6.3024264757614	6.46080009514737e-10	2.77124407513715e-09	11.5452520012154	0.19366452583035	0.00116010863243571	0.742456221517768	0.469641729466253	0.736135792449107	-10.0706195399846
HAVANA	transcript	ENSG00000078098.13	protein_coding	FAP	2	ENST00000480044.5	retained_intron	FAP-005	0.100147200368163	0.0904802910461239	9.57833668204575	4.65825837680395e-20	5.66354495898133e-19	34.5139403525139	0.293415667979552	0.00141271643358353	1.51059078350574	0.152326749273576	0.365732399210457	-9.22707811027072
ENSEMBL	transcript	ENSG00000078098.13	protein_coding	FAP	3	ENST00000627638.2	protein_coding	FAP-201	0.0237809931107232	0.00595026786835058	0.59954880679901	0.549079803418885	0.657567493699279	-7.366816078152	0.0281006296020531	-0.00078694384414509	-1.02769641293433	0.320894016394894	0.578299286183559	-9.81490855230822
HAVANA	transcript	ENSG00000078098.13	protein_coding	FAP	2	ENST00000188790.8	protein_coding	FAP-001	0.182579016936359	0.0938005155876295	5.3635349609894	1.25208145706731e-07	4.24055408119495e-07	6.42578086481222	0.250231033839185	0.00315930570372437	1.75502062418172	0.10030492576267	0.283996814744413	-8.86688400587564
HAVANA	transcript	ENSG00000078098.13	protein_coding	FAP	2	ENST00000443424.5	protein_coding	FAP-015	0.0246466460375017	0.0385401160686893	4.14614272380485	3.97483674168793e-05	0.000103296641027622	0.897238565046726	0.0631366357141406	-0.000400642737590783	-0.297237028528062	0.770491717078486	0.981886340997908	-10.3126814258093
HAVANA	transcript	ENSG00000078098.13	protein_coding	FAP	2	ENST00000461506.1	retained_intron	FAP-010	0.147676511834094	0.0896836003610995	4.38265029875	1.43096906455935e-05	3.90878968078412e-05	1.86941752453485	0.161507606137287	0.00188836591023076	0.54372856732947	0.594871370524616	0.851995957813022	-10.2033481083022
HAVANA	transcript	ENSG00000078098.13	protein_coding	FAP	2	ENST00000497414.1	retained_intron	FAP-009	0.192036644620314	0.126904492205833	6.31928255800008	5.84101675018287e-10	2.51572638815239e-09	11.6436533444093	0.193671464561321	-0.0015451598921516	-0.977702234521607	0.344216512270338	0.604230534558583	-9.86501787311699
HAVANA	transcript	ENSG00000078098.13	protein_coding	FAP	2	ENST00000465424.1	retained_intron	FAP-008	0.128051198824289	0.0970828261740369	7.01859702407005	7.37218565666061e-12	3.84244051586165e-11	15.9197545153523	0.135164192299665	0.000854912571958344	0.891441508450874	0.387213056497158	0.651184579383242	-9.94628711019892
HAVANA	transcript	ENSG00000078098.13	protein_coding	FAP	2	ENST00000465088.1	retained_intron	FAP-011	0.335085567486507	0.37111260951354	11.0207059711123	2.01536146972886e-25	4.36486853793383e-24	46.7354966440326	0.519174731179971	0.00330811595721618	1.4542343965553	0.167135848831033	0.389136455330274	-9.30463787573495
HAVANA	transcript	ENSG00000078098.13	protein_coding	FAP	2	ENST00000480838.1	retained_intron	FAP-003	0.292468579740651	0.217286358635408	8.50729367311053	2.10142493593069e-16	1.73942234773451e-15	26.2085582560342	0.308013024022215	0.0043411561910579	1.69859731815522	0.110693293612308	0.304064080579917	-8.9532877173628
HAVANA	transcript	ENSG00000078098.13	protein_coding	FAP	2	ENST00000447386.5	protein_coding	FAP-007	0.161085947806888	0.169322338122761	5.93889528597243	5.39132560155649e-09	2.10298097402413e-08	9.4780066716929	0.166318687428862	0.00504185416302029	1.77174618489265	0.0973949876507632	0.278495394103768	-8.84091727658697
HAVANA	transcript	ENSG00000078098.13	protein_coding	FAP	2	ENST00000450031.2	nonsense_mediated_decay	FAP-012	0.108307347127439	0.108651223959951	6.62832004414165	8.84897382786607e-11	4.13835520616693e-10	13.4870750427095	0.0330611017760513	-0.00128004599712346	-1.37199469157648	0.190872718346526	0.425736971120188	-9.41383291478158
HAVANA	transcript	ENSG00000078098.13	protein_coding	FAP	2	ENST00000493182.1	processed_transcript	FAP-006	0.0183542253190862	0.0227971302233088	4.30160101742236	2.04178850454321e-05	5.48079871898688e-05	1.5306196510289	0.0153905253559288	-0.000305721440849139	-0.688039550955011	0.502262572803953	0.766484791072723	-10.110802189888
HAVANA	transcript	ENSG00000115267.5	protein_coding	IFIH1	2	ENST00000263642.2	protein_coding	IFIH1-001	0.619963667175578	0.223377440305676	7.34517329740478	8.46210031441576e-13	4.85279985275647e-12	18.0427046367583	0.977538065056386	0.00462650011956046	2.99392979495912	0.00934425474350557	0.0510191426234017	-6.62848768948844
HAVANA	transcript	ENSG00000115267.5	protein_coding	IFIH1	2	ENST00000464129.1	retained_intron	IFIH1-003	0.131594432950256	0.00812938998788094	0.516171112021931	0.605964143993792	0.709095149271168	-7.41326596155717	0.223191145873306	-0.00151961152431402	-0.738521544972497	0.471956279627154	0.738420317138706	-10.0736203500782
HAVANA	transcript	ENSG00000115267.5	protein_coding	IFIH1	2	ENST00000421365.2	protein_coding	IFIH1-002	0.127958920632048	-0.00110148095845783	-0.0917763742606657	0.926912642126518	0.963676356984339	-7.54214109509184	0.229044175725369	0.00322313332554128	3.01424829648056	0.00896999688267303	0.0495054715151441	-6.58824134509126
HAVANA	transcript	ENSG00000115271.10	protein_coding	GCA	2	ENST00000473240.5	processed_transcript	GCA-013	0.224619998920299	0.119951864480097	6.06936583378001	2.54757367156744e-09	1.02700762784306e-08	10.2077788877457	0.138723887652117	8.06963061047469e-05	0.047490026190219	0.9627691194608	1	-10.3585473478562
HAVANA	transcript	ENSG00000115271.10	protein_coding	GCA	1	ENST00000446271.5	protein_coding	GCA-011	0.0951075691216823	0.0224184490615102	1.69494188551627	0.0907119404039844	0.142998043118463	-6.11512054143516	0.103722601129732	0.000949724252102906	0.744678095103022	0.468337796025537	0.734913714386278	-10.0689184823846
HAVANA	transcript	ENSG00000115271.10	protein_coding	GCA	1	ENST00000429691.6	protein_coding	GCA-012	0.0225844377983065	0.00987867169181215	1.37499885298932	0.16975044254889	0.248438663637453	-6.60352215307013	0.0405904309719309	-0.0004982728166795	-0.557830686847325	0.585450823594882	0.843472897445846	-10.195216360944
HAVANA	transcript	ENSG00000115271.10	protein_coding	GCA	2	ENST00000437150.6	protein_coding	GCA-001	1.86702586250889	0.156717262098491	3.03046220801458	0.00256887655218991	0.00534650970672022	-2.99978043449597	2.61413859444349	0.00347151634396652	1.00786129050857	0.330007372667213	0.588345240099682	-9.83504947701407
HAVANA	transcript	ENSG00000115271.10	protein_coding	GCA	2	ENST00000481161.5	retained_intron	GCA-006	0.590341543928087	0.0743732191805189	1.96461549404291	0.0500146725144277	0.0834957867847602	-5.62535871986347	0.446237052613861	0.00102493157265064	0.27613932143641	0.786329020770661	0.993602553600458	-10.3191095977151
HAVANA	transcript	ENSG00000115271.10	protein_coding	GCA	1	ENST00000453113.6	protein_coding	GCA-014	1.45934582749424	0.247218861639053	4.08774785783397	5.07777542898721e-05	0.000130533017041077	0.664938961744597	0.429172641780784	-0.00147434231995616	-0.393544406137943	0.699630521176675	0.92574043670996	-10.277424307197
HAVANA	transcript	ENSG00000115271.10	protein_coding	GCA	2	ENST00000487445.6	retained_intron	GCA-008	0.981753070720562	0.056657537721417	1.30859532947909	0.191275401893519	0.275523988774522	-6.69223526509839	1.56673766510503	0.00769805170505725	1.92232725030161	0.0743891340146961	0.230966391430666	-8.60022457154779
HAVANA	transcript	ENSG00000115271.10	protein_coding	GCA	2	ENST00000479199.1	retained_intron	GCA-007	1.36970303406397	0.141641152574858	2.17702089072527	0.029948185688773	0.0523483658299106	-5.18960107147517	1.73493087274224	-0.00497646999871049	-0.629262373927058	0.53894353894749	0.800213081562249	-10.150977646806
HAVANA	transcript	ENSG00000115271.10	protein_coding	GCA	1	ENST00000233612.8	protein_coding	GCA-003	1.01853597513755	0.14853322295679	3.21205044481028	0.00140322595550625	0.00302828814650793	-2.4443221339833	1.12637812289062	0.0100813601170663	1.54396918931727	0.14408739403897	0.352336393639317	-9.18012888088186
HAVANA	transcript	ENSG00000115271.10	protein_coding	GCA	2	ENST00000414723.1	protein_coding	GCA-010	0.217941155680693	0.179710175964959	7.99945886729656	8.83661418517844e-15	6.18487428671019e-14	22.5262102212984	1.73515753756084	-0.00357195780592802	-0.832812438496756	0.418426559016843	0.684159117697274	-9.99767903602035
ENSEMBL	transcript	ENSG00000184611.11	protein_coding	KCNH7	3	ENST00000618399.4	protein_coding	KCNH7-201	0.7930233813033	0.0710654078901783	1.33420462902417	0.182746929792893	0.264940967959617	-6.65853835996563	1.35198369851554	-0.00124136088947166	-0.1508642774007	0.882156766024503	1	-10.3475990817922
HAVANA	transcript	ENSG00000184611.11	protein_coding	KCNH7	2	ENST00000332142.9	protein_coding	KCNH7-001	1.13443503749256	0.440947364279733	8.34775452405562	6.92605768026105e-16	5.43607527007799e-15	25.0332691111203	2.63729149947891	0.0108346330612844	4.17347188929806	0.000869073111995764	0.00875870122225068	-4.24152109360302
HAVANA	transcript	ENSG00000184611.11	protein_coding	KCNH7	2	ENST00000328032.8	protein_coding	KCNH7-002	0.879079980265573	0.0400219320815189	1.09725701154483	0.273059637522255	0.373106543192988	-6.94553020789104	1.49117048050957	0.00294006210174905	1.01191413494204	0.328130345660153	0.586206262514234	-9.83096183293694
ENSEMBL	transcript	ENSG00000184611.11	protein_coding	KCNH7	3	ENST00000621889.1	protein_coding	KCNH7-202	0.0133240576353161	0.0128009083353945	1.58605792443858	0.1133612741416	0.174310084928828	-6.29265080881872	0.0410740346348717	-0.00118199087675922	-1.72607279262128	0.105522515156	0.294208995499929	-8.91144584101981
HAVANA	transcript	ENSG00000184611.11	protein_coding	KCNH7	2	ENST00000477019.1	processed_transcript	KCNH7-004	0.876200649065821	0.0603999453054741	1.77036784087715	0.0772779796545433	0.123880624835802	-5.98531415631701	0.937577631354193	0.00819124603067806	4.08975967684052	0.00102666603155431	0.00989669709674578	-4.4115110334289
ENSEMBL	transcript	ENSG00000212312.1	rRNA	RNA5SP109	3	ENST00000391010.1	rRNA	RNA5SP109-201	0.0110626752201983	0.00582385053530117	0.413462114702967	0.679446161149694	0.772752534486209	-7.46095099716095	1.68297821302079	-0.00763090654283968	-0.603909044892527	0.555214119809733	0.815611128065571	-10.1672595107762
HAVANA	transcript	ENSG00000237750.2	antisense	AC007740.1	1	ENST00000446838.2	antisense	AC007740.1-001	0.0037527703577533	0.000968909450588832	0.653260510396749	0.513890004072991	0.624654828173456	-7.33322195016691	1.40389492690719	0.0137712476278143	7.27744453460782	3.25682112079267e-06	0.000198618860770336	1.5665285862044
HAVANA	transcript	ENSG00000230282.1	processed_pseudogene	RPL7P61	1	ENST00000451721.1	processed_pseudogene	RPL7P61-001	0.000181643866251499	-0.00021980543138667	-0.419480108661816	0.675046287304429	0.768984869853778	-7.45844737854935	0	0	0	1	1	-10.3597524836655
ENSEMBL	transcript	ENSG00000200902.1	snRNA	RNU6-627P	3	ENST00000364032.1	snRNA	RNU6-627P-201	0	0	0	1	1	-7.54634944069386	0	0	0	1	1	-10.3597524836655
HAVANA	transcript	ENSG00000182263.13	protein_coding	FIGN	2	ENST00000409634.5	protein_coding	FIGN-004	0.397466213499906	0.096348653545998	3.62401987131338	0.000319880924510051	0.000749207342811047	-1.06969424103532	0.261529771765897	-0.00263854741311429	-1.17507610286582	0.258857530491391	0.507727886637855	-9.65483405493172
HAVANA	transcript	ENSG00000182263.13	protein_coding	FIGN	2	ENST00000333129.3	protein_coding	FIGN-001	0.785505875697467	0.602107834613874	16.9108258343343	5.06999336550652e-51	3.26537494010941e-48	105.267218967147	1.62535109899922	0.0096932410630532	3.26272075908625	0.00543271164758503	0.0341300818304754	-6.09160806315979
HAVANA	transcript	ENSG00000182263.13	protein_coding	FIGN	2	ENST00000482917.1	processed_transcript	FIGN-003	0.406838366757638	0.282562485979493	8.11575432803786	3.80997266561516e-15	2.76640574587163e-14	23.3542371597084	0.492170902017154	0.00395561557934916	1.19800259825839	0.250088739176504	0.498998809015187	-9.62832736555346
HAVANA	transcript	ENSG00000237844.1	lincRNA	AC092684.1	2	ENST00000429636.1	lincRNA	AC092684.1-001	0.759990386736964	0.233420631360787	5.87755002271961	7.63435416698106e-09	2.93226432006379e-08	9.139631592849	0.0104155006722005	9.29210050453051e-05	0.309301320705143	0.761482308676339	0.974758130718926	-10.3087955922319
HAVANA	transcript	ENSG00000226847.1	processed_pseudogene	PRPS1P1	1	ENST00000445305.1	processed_pseudogene	PRPS1P1-001	1.90779557074609e-05	-1.22300621145596e-05	-0.0577535062626934	0.95396815204309	0.982806233944012	-7.54468292832015	0.0185872098683537	-0.000287260587799949	-0.640543568031003	0.531789557277703	0.793869327389409	-10.1435290462616
HAVANA	transcript	ENSG00000229641.1	processed_pseudogene	CYP2C56P	2	ENST00000440076.1	processed_pseudogene	CYP2C56P-001	0	0	0	1	1	-7.54634944069386	0	0	0	1	1	-10.3597524836655
HAVANA	transcript	ENSG00000115290.9	protein_coding	GRB14	2	ENST00000488342.5	retained_intron	GRB14-004	0.628060966070494	0.169590920969078	4.10707973124553	4.68387180100754e-05	0.000120848272676043	0.74150195052574	1.38545945046503	0.00956432372581788	4.29746715097722	0.000679712497631253	0.00732459018400326	-3.99031265088701
HAVANA	transcript	ENSG00000115290.9	protein_coding	GRB14	2	ENST00000263915.7	protein_coding	GRB14-001	0.0261052094842997	0.0184976890174127	2.38792704241419	0.0173156930505623	0.0316659384591486	-4.71357125579285	0.121184593948951	-0.00170042496221774	-1.32314522105284	0.206227315650443	0.44732654393314	-9.47637310037281
HAVANA	transcript	ENSG00000115290.9	protein_coding	GRB14	2	ENST00000497306.1	processed_transcript	GRB14-006	0.542689016490445	0.117657225047994	2.33325184023862	0.0200323467789364	0.0362185950773658	-4.84111079238998	0.404847674121164	-0.00476895894815119	-0.798468362241499	0.437452686627385	0.70378416981531	-10.0263075678071
HAVANA	transcript	ENSG00000115290.9	protein_coding	GRB14	1	ENST00000446413.6	protein_coding	GRB14-002	0.0857220343872601	0.0393767290948029	2.44496588106247	0.0148322670294198	0.0274414262236773	-4.5774421655823	0.194610833098009	0.00211755276418781	0.822064700254735	0.42432206158802	0.690328108512452	-10.0067562993054
HAVANA	transcript	ENSG00000115290.9	protein_coding	GRB14	2	ENST00000469573.1	retained_intron	GRB14-003	0.221467842144711	0.0963644689351158	4.40805367295993	1.27862645613039e-05	3.51111082237392e-05	1.97681237124397	0.38610760057682	0.00812389811235517	4.66788576739782	0.000329086829288746	0.00431744864568375	-3.2456396035239
HAVANA	transcript	ENSG00000115290.9	protein_coding	GRB14	2	ENST00000424693.1	protein_coding	GRB14-005	0.0692784923420697	0.0678828866766576	4.80643355271395	2.03777250699557e-06	6.08944803044293e-06	3.7355524616347	0.0600167243736493	0.000696397698687652	0.570454654867865	0.577083188806766	0.835772285196006	-10.1877678262308
HAVANA	transcript	ENSG00000277998.1	unprocessed_pseudogene	RP11-452N17.1	1	ENST00000613695.1	unprocessed_pseudogene	RP11-452N17.1-001	0.0178101135340973	0.0412483132746046	1.74507856038772	0.0815883669232649	0.130079178813995	-6.02945850644375	0.518463570533891	-0.00543903535510368	-0.63063739448688	0.538068719842183	0.799403593921939	-10.1500764689271
HAVANA	transcript	ENSG00000082438.15	protein_coding	COBLL1	2	ENST00000495084.1	processed_transcript	COBLL1-024	0.382408904109185	0.124633510015748	3.61571430444416	0.000330041036652103	0.000771706436674115	-1.09896459203119	0.4288552620301	0.00173661941660645	0.751142060567371	0.464556967777876	0.731047357497	-10.0639429310924
ENSEMBL	transcript	ENSG00000082438.15	protein_coding	COBLL1	3	ENST00000392717.6	protein_coding	COBLL1-201	0.264714553926625	0.0871141265445251	3.63551515131	0.000306302578005191	0.000719119716726031	-1.02907767649571	0.634811732051764	0.00235274998076578	0.509999696087419	0.617708721318467	0.87045663260003	-10.2219848677642
HAVANA	transcript	ENSG00000082438.15	protein_coding	COBLL1	2	ENST00000375458.6	protein_coding	COBLL1-003	0.162403797446624	-0.0215460223387456	-0.929526004031739	0.353067155293426	0.462254934426812	-7.11503037686477	0.339339769366649	0.00851651953777877	2.33800760000571	0.0341442164147268	0.13203192094638	-7.88013060603134
HAVANA	transcript	ENSG00000082438.15	protein_coding	COBLL1	2	ENST00000342193.8	protein_coding	COBLL1-004	0.059572342875422	0.0178491015937879	1.15950168536868	0.246807706306199	0.342537478796495	-6.87552551821136	0.250630393289302	0.0101669549373183	3.10538392126367	0.00746521986494627	0.0431246246090374	-6.4069809692943
HAVANA	transcript	ENSG00000082438.15	protein_coding	COBLL1	2	ENST00000409184.7	protein_coding	COBLL1-001	0.279588461037861	0.198717188748751	6.24975182047043	8.84186033705112e-10	3.74044871517099e-09	11.239195718175	0.892249350994157	-0.00337672943939013	-0.755377615772135	0.462089769210065	0.728700137950554	-10.0606610934756
HAVANA	transcript	ENSG00000082438.15	protein_coding	COBLL1	2	ENST00000493868.5	retained_intron	COBLL1-005	0.411372908886551	-0.0816608177813172	-3.09795374652459	0.00205872346497767	0.00434351359203158	-2.79696043987878	0.877525129507628	0.0115807494700059	5.31429862085805	9.63670503322049e-05	0.00181236482844975	-1.97566770000152
HAVANA	transcript	ENSG00000082438.15	protein_coding	COBLL1	2	ENST00000489955.1	retained_intron	COBLL1-006	0.219760078679491	-0.0562524223377369	-3.12189011258841	0.00190144524180134	0.00403029986306173	-2.72399630964142	0.693497451538221	0.0068554655923031	3.93915899396779	0.00138739740057522	0.0123633447003355	-4.71789662429928
HAVANA	transcript	ENSG00000082438.15	protein_coding	COBLL1	2	ENST00000629362.2	protein_coding	COBLL1-025	0.172758556934118	0.0645598218279975	2.56180154435238	0.0107064896311787	0.0202859042610583	-4.28881714484468	0.920214092109359	0.0193146551485967	5.94370273227601	3.07105381942429e-05	0.000837063507950699	-0.785210096039986
HAVANA	transcript	ENSG00000082438.15	protein_coding	COBLL1	2	ENST00000493713.1	processed_transcript	COBLL1-023	0.166744854348373	-0.0721153490555587	-3.08197457029979	0.00217028869844459	0.004565703942609	-2.84536829278421	0.0439095284389527	0.000318637096468057	0.310477039213313	0.760606187395732	0.9741166384559	-10.3084087406364
HAVANA	transcript	ENSG00000082438.15	protein_coding	COBLL1	2	ENST00000456171.5	nonsense_mediated_decay	COBLL1-015	0.1932476431857	-0.0395727167879451	-2.18685714672921	0.0292177247518115	0.0511740024144615	-5.16835836671777	0.0951734923094417	0.00227915123129329	1.51423428236762	0.151408479422654	0.364204286843987	-9.22198944170169
HAVANA	transcript	ENSG00000082438.15	protein_coding	COBLL1	2	ENST00000491126.6	processed_transcript	COBLL1-017	0.00174829375101934	-0.00238641125911498	-1.45226247841009	0.147058735972333	0.219301464217154	-6.49481752915115	0.0230157726841125	-0.000224946546671538	-0.41051020575958	0.687419815434392	0.91589767493676	-10.2702145688664
HAVANA	transcript	ENSG00000082438.15	protein_coding	COBLL1	2	ENST00000460238.1	retained_intron	COBLL1-022	0.366852165757217	-0.127086558577492	-3.89960812360802	0.000109567406841355	0.00027140806366929	-0.0624934396693853	0.931899313179277	0.00676988560381823	2.2280171777446	0.0421368808188791	0.153641544980862	-8.07765107844871
HAVANA	transcript	ENSG00000082438.15	protein_coding	COBLL1	2	ENST00000434366.5	processed_transcript	COBLL1-021	0.0142915790407753	-0.00567209966669439	-1.14343937459707	0.253405890785529	0.350244829369413	-6.89395807180842	0.122623499672117	0.00312129407241286	1.47939869260935	0.160381241919163	0.378620002404958	-9.27027464185063
HAVANA	transcript	ENSG00000082438.15	protein_coding	COBLL1	2	ENST00000474975.1	retained_intron	COBLL1-014	0.487918499480463	-0.216094470453236	-5.99112243199047	4.0000373195826e-09	1.58180036433652e-08	9.7684872039641	0.843633123090956	0.0132509802834726	3.94500153230595	0.00137124511804781	0.0122548595719586	-4.7060005589865
HAVANA	transcript	ENSG00000082438.15	protein_coding	COBLL1	2	ENST00000452626.5	protein_coding	COBLL1-011	0.421266854055149	-0.0429997325123662	-1.0095625792464	0.313195454406663	0.41847304547532	-7.03763476727107	0.830732740750119	0.00813320202163449	1.77681781811096	0.0965274680375735	0.276715643663021	-8.83301206590826
HAVANA	transcript	ENSG00000082438.15	protein_coding	COBLL1	2	ENST00000456693.5	protein_coding	COBLL1-007	0.122391559823777	-0.0901499135611448	-3.70138643254287	0.0002383664214326	0.000567490675102435	-0.793983340886874	0.0240670341356082	-0.0012835751538991	-1.63081752043008	0.124403014946816	0.326762104409075	-9.05456553982833
HAVANA	transcript	ENSG00000082438.15	protein_coding	COBLL1	2	ENST00000448708.5	protein_coding	COBLL1-016	0.0099225174207356	0.00813550200823979	0.587765683226468	0.556956155611714	0.664779120387745	-7.37380115523208	0	0	0	1	1	-10.3597524836655
HAVANA	transcript	ENSG00000082438.15	protein_coding	COBLL1	2	ENST00000439313.5	protein_coding	COBLL1-018	0.190891703973517	-0.0657655485344399	-2.66901707545881	0.00785578412758143	0.0152167327902127	-4.01241989409493	0.067563632906671	0.00033788321883963	0.264452847850965	0.795144431010446	0.999992890544263	-10.3224688245954
HAVANA	transcript	ENSG00000082438.15	protein_coding	COBLL1	2	ENST00000444537.5	protein_coding	COBLL1-008	0.286295530913441	-0.0157046611482199	-0.608063139237235	0.543422965177305	0.652379770854145	-7.36168259199787	0.480358186779537	0.00260542728067136	1.0659490811073	0.303835393467402	0.558980671162503	-9.7751116000238
HAVANA	transcript	ENSG00000082438.15	protein_coding	COBLL1	2	ENST00000414843.5	protein_coding	COBLL1-020	0.00180572324095747	-0.000845204035178733	-0.403163136864977	0.687001347117602	0.779143860381436	-7.46515172306724	0.0242252564048064	0.000997296702898618	1.16177015335523	0.264053704175575	0.513195230584248	-9.67002369995178
HAVANA	transcript	ENSG00000082438.15	protein_coding	COBLL1	2	ENST00000445474.2	protein_coding	COBLL1-019	0.0102950035235212	-0.00392483257657338	-0.844144955222374	0.398993961689189	0.510701411083947	-7.19057414376929	0.0172986806486505	0.000131799471608766	0.227558026522269	0.823160030446512	1	-10.3321291155684
HAVANA	transcript	ENSG00000082438.15	protein_coding	COBLL1	2	ENST00000493921.1	processed_transcript	COBLL1-013	0.36260245484142	-0.027931001040758	-0.985852940280625	0.324684289018285	0.431271645397385	-7.06122549588261	0.294425744030077	0.00285183872019507	1.07539349008137	0.299727960354	0.55412489033233	-9.76509423388527
HAVANA	transcript	ENSG00000082438.15	protein_coding	COBLL1	2	ENST00000480873.1	retained_intron	COBLL1-012	0.164899775713079	0.0230461252530351	1.26542799523703	0.206310028160363	0.294030669808866	-6.74756692353482	0.563686855436311	0.0106425998932511	4.71421662525005	0.000300853605981064	0.00404781191317574	-3.15324737326894
HAVANA	transcript	ENSG00000082438.15	protein_coding	COBLL1	2	ENST00000483743.5	retained_intron	COBLL1-009	0.0226659984664511	-0.015396640533536	-1.64146507738666	0.101332614668983	0.15784671874159	-6.20376854616895	0.0451109674124669	-0.000529619405601126	-0.35120778027339	0.730471857944609	0.950450947062873	-10.2941142865602
HAVANA	transcript	ENSG00000082438.15	protein_coding	COBLL1	2	ENST00000496396.1	retained_intron	COBLL1-002	0.0433788914658565	0.0231534671525883	2.60362463401779	0.00949983492087263	0.0181593609842589	-4.18231032502416	0.119514855287508	0.00141775458169332	0.700830168998572	0.494477547081535	0.759335368930602	-10.1016137854982
HAVANA	transcript	ENSG00000224331.2	processed_pseudogene	AC019181.3	2	ENST00000417151.1	processed_pseudogene	AC019181.3-001	0.727516545767229	0.0236266003496466	0.431158231722946	0.666540000668465	0.761526292639772	-7.45348587837979	0.90319182766928	-0.00213299654648461	-0.428126330714038	0.674835826965178	0.905258918015158	-10.2624140389577
ENSEMBL	transcript	ENSG00000206869.1	snoRNA	SNORA70F	3	ENST00000384142.1	snoRNA	SNORA70F-201	0.920612909236338	-0.135770481296374	-1.44383100109451	0.149415671232626	0.222353736908012	-6.50696647761735	0.930469587007843	0.0083959925873313	0.959093940558418	0.353196276644328	0.614008957684349	-9.88311028056756
ENSEMBL	transcript	ENSG00000199508.1	rRNA	RNA5SP110	3	ENST00000362638.1	rRNA	RNA5SP110-201	0.0546248510385447	0.00384592347122773	0.141382527275509	0.887624963358084	0.935396035589394	-7.53636241822931	0.293038159655421	-0.00447099006853486	-0.557467570810249	0.585692430279204	0.843670938976661	-10.1954282490914
ENSEMBL	transcript	ENSG00000223318.1	rRNA	RNA5SP111	3	ENST00000411386.1	rRNA	RNA5SP111-201	1.0959352909086	0.404137297297009	3.39933282989765	0.000729746711857534	0.00163432580016269	-1.83901321947187	2.21654470768245	-0.000445262829628513	-0.0259684357037952	0.979635724625022	1	-10.3593921155399
HAVANA	transcript	ENSG00000169507.9	protein_coding	SLC38A11	2	ENST00000303735.8	protein_coding	SLC38A11-001	0.78606380422551	0.293212096512595	6.26974965567035	7.85095791683875e-10	3.33865839254426e-09	11.3551313907964	1.20318493592204	0.0115666382146273	6.57480401798594	1.030446760166e-05	0.000412149013062839	0.35709754217004
HAVANA	transcript	ENSG00000169507.9	protein_coding	SLC38A11	2	ENST00000409149.7	protein_coding	SLC38A11-003	0.00696610813003596	-0.00284473725570832	-0.566489212269183	0.57131661783043	0.677780759825186	-7.38606320786178	0	0	0	1	1	-10.3597524836655
HAVANA	transcript	ENSG00000169507.9	protein_coding	SLC38A11	2	ENST00000409058.5	protein_coding	SLC38A11-002	0.094675252115093	0.0544948877783331	2.62395701468818	0.0089583910540788	0.0171932978533017	-4.12992555197433	0.502037226338353	0.00575957288731647	2.06554966137337	0.0571828794273885	0.191117814666561	-8.36061128048642
HAVANA	transcript	ENSG00000169507.9	protein_coding	SLC38A11	2	ENST00000409662.5	protein_coding	SLC38A11-009	0.554282964810565	0.197553939149724	4.12068472770335	4.42427174623386e-05	0.000114455519113783	0.795586221732321	0.417913234323644	0.00443217611770238	0.906299717342634	0.379558000427762	0.642927114039344	-9.93276451408347
HAVANA	transcript	ENSG00000169507.9	protein_coding	SLC38A11	2	ENST00000483641.5	retained_intron	SLC38A11-007	0.579384658380398	0.104549102330397	2.39516806179051	0.0169813800427435	0.031109302913758	-4.69646377546995	0.823760356316505	0.00236523574665853	0.505893635063676	0.620517676102816	0.87045663260003	-10.2241751288197
HAVANA	transcript	ENSG00000169507.9	protein_coding	SLC38A11	2	ENST00000470576.1	retained_intron	SLC38A11-008	0.357862870716038	0.070362200424573	2.02130430667624	0.0437830226273794	0.0739904456200718	-5.51335899057277	0.361810529935426	0.00483595022063863	1.69857842477378	0.110696924098351	0.304067488548143	-8.95331633581277
HAVANA	transcript	ENSG00000169507.9	protein_coding	SLC38A11	1	ENST00000424914.1	protein_coding	SLC38A11-010	0.0919107856459733	0.0440101342925784	2.24068024434997	0.0254871056704294	0.0451617902190854	-5.05045764452099	0.18554672620322	0.00444157264749625	2.33813847997893	0.034135618396738	0.132015762776099	-7.87989294238016
HAVANA	transcript	ENSG00000169507.9	protein_coding	SLC38A11	2	ENST00000493887.5	processed_transcript	SLC38A11-005	0.359597870355665	0.0345311222453656	1.00407486021718	0.315830433423059	0.421391836396083	-7.04314462494862	0.68224529456991	0.010042787233141	3.22394953856487	0.00587568206858798	0.0361861083640726	-6.1695740702875
HAVANA	transcript	ENSG00000169507.9	protein_coding	SLC38A11	2	ENST00000465898.1	retained_intron	SLC38A11-006	0.579257799180083	0.130369141292721	2.66542279199973	0.00793903544846979	0.0153655672242624	-4.02186428082389	0.986640041294709	0.0149121403683199	3.63306966950751	0.00256896229000534	0.0194895073697165	-5.34129298755177
HAVANA	transcript	ENSG00000169507.9	protein_coding	SLC38A11	2	ENST00000492134.1	retained_intron	SLC38A11-004	0.89417306131654	0.280116218526968	4.55136923945147	6.70654392576451e-06	1.89630514831564e-05	2.59341815384809	1.45913824858291	0.0145437485817898	4.43934219056668	0.000513990818753649	0.00597101656038627	-3.70394741809844
HAVANA	transcript	ENSG00000236283.3	antisense	AC013463.2	2	ENST00000627211.2	antisense	AC013463.2-004	0.101413457598335	-0.0382825643717784	-2.2786834262982	0.0231086698305866	0.0412805973189721	-4.96551902976416	0.525998743281483	0.00571628012179531	2.25237778703871	0.0402284529286046	0.148669843029485	-8.03429550655096
HAVANA	transcript	ENSG00000236283.3	antisense	AC013463.2	2	ENST00000629991.2	antisense	AC013463.2-005	0.0443537553457808	0.00127991723351287	0.115265479224985	0.908281187631083	0.950267885505384	-7.5397113069481	0	0	0	1	1	-10.3597524836655
HAVANA	transcript	ENSG00000236283.3	antisense	AC013463.2	2	ENST00000628960.1	antisense	AC013463.2-007	0.0386284635850944	-0.00898265685884367	-1.05541086559579	0.291749498126801	0.394378490858267	-6.99043295656626	0.649096628123235	0.00624180416475623	2.03352407193541	0.0606793927116523	0.199567012883263	-8.41503391665567
HAVANA	transcript	ENSG00000236283.3	antisense	AC013463.2	2	ENST00000431341.1	antisense	AC013463.2-001	0.134497746009126	0.0240361644233728	1.67025926422894	0.0954967898313578	0.149708298957681	-6.15638586821404	0.565173804207888	0.007679671329615	3.5088332589333	0.00330215868125091	0.0234999618529713	-5.59384088535736
HAVANA	transcript	ENSG00000236283.3	antisense	AC013463.2	2	ENST00000628085.2	antisense	AC013463.2-002	0.0242956728946337	0.00638758188634846	0.865448377773072	0.38720970110966	0.498345752264696	-7.17240407661845	0.213566194861411	0.00239575707570369	1.55717535666501	0.140933295109002	0.347033640880544	-9.16134973363923
HAVANA	transcript	ENSG00000236283.3	antisense	AC013463.2	2	ENST00000629817.2	antisense	AC013463.2-003	0.115453717958101	-0.00650837583883949	-0.453400314828234	0.650458120970174	0.747763275267484	-7.44365971222933	0.275731369492299	-0.00155370933860037	-1.08457495639702	0.29577427702705	0.549622154737221	-9.75528358598306
ENSEMBL	transcript	ENSG00000153253.15	protein_coding	SCN3A	3	ENST00000360093.7	protein_coding	SCN3A-201	1.55514831025897	0.369166385104733	8.28778924828528	1.07976741372263e-15	8.30100779652656e-15	24.5958499169481	1.57687394146976	0.000874434888939729	0.177821861450753	0.861317608458286	1	-10.3428728449662
HAVANA	transcript	ENSG00000153253.15	protein_coding	SCN3A	2	ENST00000283254.11	protein_coding	SCN3A-001	0.622758734436501	0.551680836763249	9.46507999427655	1.1712734824525e-19	1.36337177261201e-18	33.6028376097603	1.07851057371639	-0.00182254159867557	-0.244481325525627	0.810276010741573	1	-10.3278764175756
HAVANA	transcript	ENSG00000153253.15	protein_coding	SCN3A	2	ENST00000409101.7	protein_coding	SCN3A-002	0.260585036332682	0.0969372607249657	1.83930425136045	0.0664659032236486	0.1081071853597	-5.86179686031762	0.680372578559427	-3.95980575143181e-06	-0.00067835280853089	0.999467976359231	1	-10.3597522377555
HAVANA	transcript	ENSG00000153253.15	protein_coding	SCN3A	2	ENST00000465043.1	processed_transcript	SCN3A-007	0.312775011819506	0.377617038383778	11.8084644832673	1.53689461525919e-28	4.71431143710624e-27	53.8502926872013	0	0	0	1	1	-10.3597524836655
HAVANA	transcript	ENSG00000153253.15	protein_coding	SCN3A	2	ENST00000471697.1	retained_intron	SCN3A-006	0.947911712699036	-0.0420219585407756	-0.826216607687608	0.40907711358786	0.521157323589889	-7.20551563961406	1.47840424436921	0.00245100124372918	0.557237047225232	0.58584584042536	0.843804553167829	-10.195562697312
HAVANA	transcript	ENSG00000153253.15	protein_coding	SCN3A	2	ENST00000440431.6	protein_coding	SCN3A-004	1.22303037495739	0.369301699952411	9.82853706536807	5.92113005510985e-21	7.91786892965057e-20	36.5529319578091	1.79062666886127	0.000859971863468965	0.279259315178298	0.783980587264599	0.991807839763431	-10.3181884591513
HAVANA	transcript	ENSG00000153253.15	protein_coding	SCN3A	2	ENST00000453007.1	protein_coding	SCN3A-003	1.11540161988148	0.17844709854755	4.25175078375674	2.53371659094254e-05	6.73204965244667e-05	1.32515394722001	2.08743903341418	0.00703294643099128	2.29195739258173	0.0372994927330701	0.140666521146883	-7.96337265384996
HAVANA	transcript	ENSG00000136531.14	protein_coding	SCN2A	2	ENST00000424833.5	protein_coding	SCN2A-003	1.52927442130814	0.156836381150817	1.76060392722029	0.0789195873149075	0.12625668544944	-6.00243214299694	1.11064389644057	-0.0279626007395792	-2.98701584789154	0.00947507878496022	0.0515600300939088	-6.64216800341714
ENSEMBL	transcript	ENSG00000136531.14	protein_coding	SCN2A	3	ENST00000375437.6	protein_coding	SCN2A-202	2.80816429537124	0.26600097710674	3.86880481271202	0.00012390987599442	0.000305081322327683	-0.178525392866851	4.96563595911257	0.000985863410609869	0.29036715314714	0.775637469055005	0.985630478479468	-10.3148259276743
HAVANA	transcript	ENSG00000136531.14	protein_coding	SCN2A	2	ENST00000637367.1	nonsense_mediated_decay	SCN2A-015	0.531860105084281	0.21006816657856	7.78822784793979	3.97957277214925e-14	2.61145587511426e-13	21.0459298293374	1.37298022147563	0.0101869376466336	5.6444487859099	5.25420907911211e-05	0.00119639077672728	-1.34506609679038
HAVANA	transcript	ENSG00000136531.14	protein_coding	SCN2A	2	ENST00000635945.1	processed_transcript	SCN2A-009	0.317631482629926	0.224464750951996	9.19142768346153	1.05401046728289e-18	1.10750311940154e-17	31.4326986362218	0.485914695698756	-0.00147403302711855	-0.567456368675879	0.5790649137111	0.837711662527202	-10.1895513505296
HAVANA	transcript	ENSG00000136531.14	protein_coding	SCN2A	2	ENST00000631182.2	protein_coding	SCN2A-002	1.30343276513423	0.64499578524888	7.68531367354399	8.19382056115016e-14	5.21506520020482e-13	20.3359396816816	2.11904290821223	0.0133319292903424	2.68613354488185	0.0172844455198413	0.0805475745267615	-7.22899156466958
HAVANA	transcript	ENSG00000136531.14	protein_coding	SCN2A	2	ENST00000636135.1	nonsense_mediated_decay	SCN2A-006	0.347288282514104	0.109760687196726	5.0823501196093	5.28433316038427e-07	1.67922066318256e-06	5.03475219933511	0.364868305304783	0.00355846704962949	2.94377849418335	0.0103350229389846	0.0550291718236048	-6.72754474612912
HAVANA	transcript	ENSG00000136531.14	protein_coding	SCN2A	2	ENST00000638151.1	processed_transcript	SCN2A-010	0.313173614508949	0.179035130074178	7.08415045106444	4.80350278041654e-12	2.55093397993908e-11	16.3395900736845	0.46306878977937	0.00437251710970636	1.75780179570772	0.0998158041821241	0.28310568939673	-8.86257725665807
HAVANA	transcript	ENSG00000136531.14	protein_coding	SCN2A	2	ENST00000283256.10	protein_coding	SCN2A-001	0.578127843665975	0.199141616297915	2.77287346241312	0.00576480383999945	0.0114074254991066	-3.73419006320193	2.00615489455618	-0.0200654921934342	-1.68348909928783	0.113629801367843	0.30952244222556	-8.9761044446203
HAVANA	transcript	ENSG00000136531.14	protein_coding	SCN2A	2	ENST00000480032.4	retained_intron	SCN2A-005	1.40118075962828	-0.231753546244332	-4.78612277207636	2.24501353478883e-06	6.67968205669091e-06	3.64251965692798	2.54784955181464	0.0158598567817236	4.81110563230376	0.000249594450963698	0.0035503138854748	-2.96065355333833
HAVANA	transcript	ENSG00000136531.14	protein_coding	SCN2A	2	ENST00000636769.1	nonsense_mediated_decay	SCN2A-007	0.0412577111541448	-0.000649589678163666	-0.0876331380040127	0.930203509922437	0.966197742608628	-7.5425124861214	0.122456872166607	0.00351796921626448	2.60652074010396	0.0202304998732496	0.0906052970543628	-7.38093962006907
ENSEMBL	transcript	ENSG00000136531.14	protein_coding	SCN2A	3	ENST00000375427.4	protein_coding	SCN2A-201	0.00197196203951277	0.00101724932776028	0.280168320007448	0.779464778433778	0.854565148975549	-7.50713400863414	0.132084004271488	0.00021710493284825	0.10648641382254	0.916652378786198	1	-10.3536951164733
HAVANA	transcript	ENSG00000136531.14	protein_coding	SCN2A	2	ENST00000486878.2	protein_coding	SCN2A-004	0.577698209298444	-0.000993967000552548	-0.024278306799711	0.980640347366012	1	-7.54605493762619	1.09912772259026	0.0112023593291846	1.57740682185556	0.136215195557022	0.3395828943495	-9.13235972652243
HAVANA	transcript	ENSG00000233204.1	processed_pseudogene	MAPRE1P3	1	ENST00000435438.1	processed_pseudogene	MAPRE1P3-001	0.694257535664066	0.19011321064198	5.08502785014597	5.21395856905604e-07	1.65798396339657e-06	5.04768171857005	1.27687343222484	0.0173777436217946	7.27096613545165	3.2906013604277e-06	0.000199690809403675	1.55567592709123
HAVANA	transcript	ENSG00000178662.15	protein_coding	CSRNP3	2	ENST00000421875.5	protein_coding	CSRNP3-003	1.34280980571749	0.0390993261295891	0.604711703892566	0.545646149462215	0.65441211485598	-7.36371187537819	1.44730680977799	-0.0327880710458944	-5.95463270152023	3.0121075345889e-05	0.000825348556116021	-0.764979816886193
ENSEMBL	transcript	ENSG00000178662.15	protein_coding	CSRNP3	3	ENST00000314499.11	protein_coding	CSRNP3-201	2.01411404022592	0.615488881596315	9.81165613907177	6.81277527571947e-21	9.0504358531939e-20	36.4142405742161	3.65673437687272	0.0144118140367745	3.08116226952662	0.00783891793164798	0.0447257068360123	-6.45526824330775
HAVANA	transcript	ENSG00000178662.15	protein_coding	CSRNP3	2	ENST00000409664.5	protein_coding	CSRNP3-002	0.767128926224569	0.085487539327857	1.30386849074828	0.192881151305317	0.277531735545288	-6.69838397473011	1.35029555472959	0.0314289988289319	4.3252685833118	0.000643393262253836	0.00704105212538267	-3.93410021838916
HAVANA	transcript	ENSG00000178662.15	protein_coding	CSRNP3	2	ENST00000464503.1	processed_transcript	CSRNP3-005	1.17777155838072	0.0482568757070969	0.898936233995626	0.369121315229514	0.479318946303811	-7.14292911665377	1.41017082586053	0.00614989288974455	1.43446582490933	0.17260642484654	0.397580508008779	-9.33132416877809
HAVANA	transcript	ENSG00000178662.15	protein_coding	CSRNP3	2	ENST00000342316.8	protein_coding	CSRNP3-001	1.60158780601109	0.019489751411246	0.358557972987011	0.720077829794653	0.806620991503775	-7.48212270947073	3.16803407949148	0.00319935534352496	1.0310671540175	0.319363543623934	0.576572608218207	-9.81145207806629
HAVANA	transcript	ENSG00000178662.15	protein_coding	CSRNP3	1	ENST00000409420.1	protein_coding	CSRNP3-006	1.10899918225734	0.36287121619089	9.15486835341556	1.40886801306498e-18	1.46052675471243e-17	31.146175844591	1.97221255081973	-0.0140115831404102	-3.72063954537507	0.0021528819175968	0.0170913279230876	-5.16301165471257
HAVANA	transcript	ENSG00000115339.13	protein_coding	GALNT3	2	ENST00000392701.7	protein_coding	GALNT3-001	0.25720151892113	0.134263372056387	7.03570604361194	6.59434921116623e-12	3.45536229385439e-11	16.0290209217285	0.354475353443539	0.00337355525566697	1.31083370197302	0.210249912799795	0.453108161686151	-9.49185500776555
HAVANA	transcript	ENSG00000115339.13	protein_coding	GALNT3	2	ENST00000409882.5	protein_coding	GALNT3-010	0.157901778568322	0.0994928973739693	5.28507295296716	1.88344474232348e-07	6.26469095283518e-07	6.03088806174119	0.37723590598975	0.00408081159711995	1.17784548328365	0.257785955384939	0.506647965501472	-9.65165463300077
HAVANA	transcript	ENSG00000115339.13	protein_coding	GALNT3	2	ENST00000412248.5	protein_coding	GALNT3-004	0.0496398940906651	0.0252127892639552	2.15077986812879	0.0319743912838288	0.0555760730782612	-5.24581231870589	0.236943950773629	0.00172152567047944	0.595659987363669	0.56056473459153	0.820735161870041	-10.1724198093821
HAVANA	transcript	ENSG00000115339.13	protein_coding	GALNT3	2	ENST00000437849.1	nonsense_mediated_decay	GALNT3-007	0.117533194356688	0.0142171782767922	0.910188050731901	0.363163920422374	0.473049621038349	-7.13277530811665	0.0053211013538132	4.05417246004816e-05	0.161686611622841	0.873778950821057	1	-10.3457945003145
HAVANA	transcript	ENSG00000115339.13	protein_coding	GALNT3	2	ENST00000463254.1	retained_intron	GALNT3-008	0.171188883507998	0.0826626382464024	3.84190217963018	0.000137871420991276	0.00033759035458628	-0.279155198399392	0.256019487080012	0.00140596712621567	0.53173875069015	0.602940652092943	0.859272884225204	-10.2101045440159
HAVANA	transcript	ENSG00000115339.13	protein_coding	GALNT3	2	ENST00000431484.1	protein_coding	GALNT3-005	0.0495370303437423	0.0288693779843186	1.96077869208052	0.0504621262615342	0.0841898316536432	-5.63282575731156	0.0719538402259348	0.00493397761549268	1.62798542689418	0.125006473488383	0.326762104409075	-9.0587358003878
HAVANA	transcript	ENSG00000115339.13	protein_coding	GALNT3	2	ENST00000414977.5	protein_coding	GALNT3-002	0.0519426207303378	0.0387042130492959	2.90116042306281	0.00388245795014341	0.00788452557981858	-3.37630953235505	0	0	0	1	1	-10.3597524836655
HAVANA	transcript	ENSG00000115339.13	protein_coding	GALNT3	2	ENST00000422973.1	protein_coding	GALNT3-003	0.00338963470567793	-0.00107532270329458	-0.435476489530627	0.663405390266156	0.758858597284694	-7.45161677346121	0	0	0	1	1	-10.3597524836655
HAVANA	transcript	ENSG00000115339.13	protein_coding	GALNT3	2	ENST00000447156.1	protein_coding	GALNT3-006	0.155419919366813	0.10144929715105	5.89632512509193	6.86547698956953e-09	2.64979677946609e-08	9.2428692700451	0.24209287213988	0.00519012497874271	2.18918912563226	0.0453543454090899	0.16192281093873	-8.14627313524692
HAVANA	transcript	ENSG00000235192.1	lincRNA	AC009495.2	1	ENST00000425688.1	lincRNA	AC009495.2-001	0.31110183821113	0.119234456193907	5.49840954827846	6.13421508215445e-08	2.1452607126727e-07	7.11667824295345	0.274485635574478	0.000556435759031122	0.310028431048828	0.760940440989979	0.974356823510181	-10.3085565189589
HAVANA	transcript	ENSG00000229195.1	lincRNA	AC009495.4	2	ENST00000428888.1	lincRNA	AC009495.4-001	0.332721756718249	0.19804145982369	5.95437579400374	4.93592506755805e-09	1.93271258256452e-08	9.56387745546067	0.349679146371077	0.00203681055440597	0.524562730067292	0.6077961337544	0.863729965944302	-10.2140790164849
HAVANA	transcript	ENSG00000232411.1	lincRNA	AC009495.3	1	ENST00000457108.1	lincRNA	AC009495.3-001	0.770587643085369	0.255100142785507	5.89884793826626	6.76810148257725e-09	2.61375441165908e-08	9.25676314207877	0.547467538229175	0.00256073845304385	1.09928782165583	0.289519416454339	0.542429184433251	-9.73941483229447
HAVANA	transcript	ENSG00000123607.14	protein_coding	TTC21B	2	ENST00000489714.5	processed_transcript	TTC21B-005	0.425928338055099	0.06766684695614	2.31630349529206	0.0209470088278573	0.0377299307725784	-4.88005909076346	0.386259300062065	0.00198095793794978	1.39776795909413	0.183153866274644	0.413896161201154	-9.3801321283425
HAVANA	transcript	ENSG00000123607.14	protein_coding	TTC21B	2	ENST00000486672.5	retained_intron	TTC21B-004	1.39426358537306	0.138445757310309	2.90201247224719	0.00387209154961701	0.00786412381823663	-3.37388024816217	2.09599401776473	0.00966459486586754	3.11127500876638	0.00737702733479941	0.0427534590822636	-6.39522509134585
HAVANA	transcript	ENSG00000123607.14	protein_coding	TTC21B	2	ENST00000392695.6	nonsense_mediated_decay	TTC21B-003	0.29848028308727	0.114202550004232	5.37748382412421	1.16380840626458e-07	3.95639269884053e-07	6.49652711907647	0.431143888281592	0.00461988010211918	1.743728463627	0.102312613704678	0.287975315025141	-8.88432468581893
HAVANA	transcript	ENSG00000123607.14	protein_coding	TTC21B	2	ENST00000243344.7	protein_coding	TTC21B-001	1.95992875239727	0.318787497072599	6.70513945662149	5.47417292243184e-11	2.61677028407229e-10	13.9567664246165	2.88149035756328	0.0112354499150563	4.64871731417327	0.000341552927769619	0.00442985921270622	-3.28391901933833
HAVANA	transcript	ENSG00000123607.14	protein_coding	TTC21B	1	ENST00000497425.1	processed_transcript	TTC21B-009	1.00406337052161	0.305084162669375	7.83048461118336	2.95217464224221e-14	1.9632990804143e-13	21.3395930732418	1.10590204982514	0.00749575925686183	2.78091515286584	0.0143163470812553	0.0701385322213594	-7.04611789461848
HAVANA	transcript	ENSG00000123607.14	protein_coding	TTC21B	2	ENST00000484129.1	retained_intron	TTC21B-008	1.06565725618324	0.280167157952587	5.15080515105999	3.74397992080682e-07	1.20840578305585e-06	5.36721386477729	1.59082049630363	0.00175468954729902	0.259333827974649	0.799015051833581	1	-10.323894961323
HAVANA	transcript	ENSG00000123607.14	protein_coding	TTC21B	2	ENST00000464374.5	retained_intron	TTC21B-006	1.05139822053812	0.227816373995428	4.9283277339051	1.13130558049782e-06	3.47290835477154e-06	4.30140888444933	1.84474421860019	0.00979995048607212	3.11790388621814	0.00727902180851677	0.0423315911546396	-6.38199159365703
HAVANA	transcript	ENSG00000123607.14	protein_coding	TTC21B	2	ENST00000476227.1	retained_intron	TTC21B-007	0.220305674890267	0.0240855084635972	1.17414752154569	0.240897449017385	0.335577159097097	-6.85849556903773	0.06675147758688	-0.00111479904956851	-1.07546381216478	0.299697531095261	0.554094472543656	-9.76501936285697
HAVANA	transcript	ENSG00000224490.5	processed_transcript	TTC21B-AS1	2	ENST00000440322.5	antisense	TTC21B-AS1-001	0.0324539957716074	0.00358844971540685	1.03756724186185	0.299975390556304	0.403675737421471	-7.00905141822018	0.526333263854837	0.00505359300333548	2.83556450505344	0.0128369414842737	0.0646383407384017	-6.93979075688825
HAVANA	transcript	ENSG00000224490.5	processed_transcript	TTC21B-AS1	2	ENST00000446624.1	retained_intron	TTC21B-AS1-004	0.000205261198502769	7.5719413924413e-05	0.182944786830081	0.854915838877446	0.911294774709867	-7.52962780623331	0.328026132276335	-0.00233480361467422	-1.27399946572523	0.222660277867565	0.470018049643756	-9.53748946896632
HAVANA	transcript	ENSG00000224490.5	processed_transcript	TTC21B-AS1	2	ENST00000443032.1	antisense	TTC21B-AS1-003	0.000956126559776109	-0.000720851747469728	-0.730272270676569	0.465567365545257	0.577941028373952	-7.28003807361217	0.207767806884134	0.000279618411429848	0.145982237761988	0.885940906762501	1	-10.3483723677909
HAVANA	transcript	ENSG00000236107.7	antisense	AC010127.3	2	ENST00000595647.5	antisense	AC010127.3-003	0.522426518154508	0.20920254664419	5.23353043396628	2.45613131850566e-07	8.07723576489739e-07	5.77430893536291	0.250283844557854	0.0043873717036705	2.37101472140685	0.0320394347425488	0.126107287047303	-7.82000432185011
HAVANA	transcript	ENSG00000236107.7	antisense	AC010127.3	2	ENST00000597623.3	antisense	AC010127.3-002	0.0510647240910685	0.0253828438282436	1.34054202886647	0.180680748838343	0.262284234821694	-6.65009947841382	0.904546600559072	0.0189618615768266	2.11703531363192	0.0519479436758735	0.178541687687888	-8.27215443782734
HAVANA	transcript	ENSG00000236107.7	antisense	AC010127.3	2	ENST00000630226.2	antisense	AC010127.3-011	0.000266377381946422	-0.000144221258820207	-0.294613928778285	0.768411661490851	0.845802234399878	-7.50298618597953	0.129879579372224	0.000544139140021325	0.392403447476382	0.70045483625087	0.926378922910785	-10.27789848161
HAVANA	transcript	ENSG00000236107.7	antisense	AC010127.3	2	ENST00000628933.2	antisense	AC010127.3-010	0.119745085359144	0.0524379742835369	1.86748013533248	0.0624221132627077	0.102134593988737	-5.80997264917379	0.0124906887134111	9.51671521021796e-05	0.233062893034906	0.818963084740153	1	-10.3307789938682
HAVANA	transcript	ENSG00000236107.7	antisense	AC010127.3	2	ENST00000595268.3	antisense	AC010127.3-004	0.011898217889585	0.011013397722754	1.5761268295642	0.115631955968483	0.17739181504688	-6.3082627099893	1.95242347786169	0.00722441889289083	2.07735817244003	0.0559410230258685	0.188227668107886	-8.34042706215189
HAVANA	transcript	ENSG00000236107.7	antisense	AC010127.3	2	ENST00000629609.2	antisense	AC010127.3-012	0.00378319659416314	0.000882951794876555	0.462677487513484	0.643797771823331	0.74215597463341	-7.43941529820079	1.20955497443978	0.010307110605819	4.64801823484712	0.000342016652595593	0.00443465790115994	-3.28531566859765
HAVANA	transcript	ENSG00000236107.7	antisense	AC010127.3	2	ENST00000599041.5	antisense	AC010127.3-005	0.0012426538106689	0.00127122823419143	0.842365490328889	0.399987998752606	0.511681856360232	-7.19207144787743	0	0	0	1	1	-10.3597524836655
HAVANA	transcript	ENSG00000236107.7	antisense	AC010127.3	2	ENST00000627027.2	antisense	AC010127.3-013	0.00190811110414367	-0.00235198682309486	-1.6035640012142	0.109444560990566	0.168992608587278	-6.26489451449978	0	0	0	1	1	-10.3597524836655
HAVANA	transcript	ENSG00000236107.7	antisense	AC010127.3	2	ENST00000447809.2	antisense	AC010127.3-001	0.383380740323548	0.118262437153639	4.77326305229726	2.38656837986969e-06	7.07973118598653e-06	3.58380188798807	0.649904028657326	0.00683850339738671	4.63109723684828	0.000353440873639464	0.00453993450179749	-3.31913361478701
HAVANA	transcript	ENSG00000236107.7	antisense	AC010127.3	2	ENST00000628608.2	antisense	AC010127.3-008	0.685802181121411	0.266520236547014	6.04734322308987	2.8939121503384e-09	1.16036479146818e-08	10.0836371439397	0.0126041280263869	-0.000672220161407302	-1.21590198558381	0.24340350926912	0.493902348502267	-9.6073410522394
HAVANA	transcript	ENSG00000236107.7	antisense	AC010127.3	2	ENST00000629804.2	antisense	AC010127.3-009	0.00917627914360486	0.0242725092235831	3.56318705050965	0.000401649566314675	0.000929407217496608	-1.28260369240445	0.571344029442663	-0.00359848102974883	-0.555936212383156	0.586711913776422	0.844473754462928	-10.1963203841839
HAVANA	transcript	ENSG00000236107.7	antisense	AC010127.3	2	ENST00000625775.1	antisense	AC010127.3-007	0.0729486824794462	0.00360763979153165	0.173481646926574	0.862343385411242	0.916690170263937	-7.53131292551728	0.187347947423799	-0.000310589114979988	-0.145544293157765	0.88628050619063	1	-10.3484404961111
HAVANA	transcript	ENSG00000236107.7	antisense	AC010127.3	2	ENST00000630020.1	antisense	AC010127.3-006	0.612690954758412	0.0460546082340235	1.13514383860994	0.256861416458777	0.354302928288352	-6.90337758353815	1.1611819778502	0.00653364733244988	2.37330166092238	0.0318982423485913	0.12571780687919	-7.81582450349362
ENSEMBL	transcript	ENSG00000144285.16	protein_coding	SCN1A	3	ENST00000423058.6	protein_coding	SCN1A-201	0.204468232168412	0.0236773199398899	0.884258282830786	0.37698375737106	0.487713534272857	-7.15598548513325	0.516931990575145	0.0130017872058389	2.21711997821295	0.0430176832614831	0.155897931791563	-8.09697046550928
HAVANA	transcript	ENSG00000144285.16	protein_coding	SCN1A	2	ENST00000637988.1	protein_coding	SCN1A-011	1.07168791727538	-0.237526977844109	-4.40942396695202	1.27086645583045e-05	3.49097305138189e-05	1.98262171882064	1.78214093065673	-0.00896293452837984	-2.61994318780981	0.0197019515715152	0.0888702831937657	-7.35543491028843
HAVANA	transcript	ENSG00000144285.16	protein_coding	SCN1A	2	ENST00000635776.1	protein_coding	SCN1A-015	0.496160552441937	0.110134319489467	4.84225836445654	1.71632269791215e-06	5.16809476420538e-06	3.90052115129972	0.87219462660107	0.00370929101793829	2.03178777370224	0.0608744434852481	0.200008323558222	-8.41797102201625
HAVANA	transcript	ENSG00000144285.16	protein_coding	SCN1A	2	ENST00000636194.1	nonsense_mediated_decay	SCN1A-013	0.639604053952795	-0.0279493314926453	-0.763456942338724	0.445552666089663	0.557939902857296	-7.25529949997187	0.285055210687464	-0.0018874144345297	-0.607311189554699	0.553015436260053	0.81362857365019	-10.165111597096
HAVANA	transcript	ENSG00000144285.16	protein_coding	SCN1A	2	ENST00000303395.8	protein_coding	SCN1A-001	0.563340546313808	-0.129419122927022	-2.58643489941997	0.00998023018073674	0.0190086628100833	-4.22628897609071	0.907331806240883	-0.00475979790495039	-0.523149528100764	0.608754612482898	0.864554811651108	-10.2148555979565
HAVANA	transcript	ENSG00000144285.16	protein_coding	SCN1A	2	ENST00000635750.1	protein_coding	SCN1A-017	1.61910924669261	0.230865776060478	3.05044358507121	0.00240690538665767	0.00503072523348932	-2.94018234674079	2.54882034876187	-0.00573258959702184	-0.909179615548129	0.378086235980543	0.641402007215797	-9.93012038331249
HAVANA	transcript	ENSG00000144285.16	protein_coding	SCN1A	2	ENST00000375405.7	protein_coding	SCN1A-002	0.509448956667467	0.631895084767318	6.59807719722736	1.06777721210803e-10	4.95130231551298e-10	13.3034062296562	3.1518407411942	0.0194073069173268	3.95285470855391	0.0013498347351235	0.0121221009279597	-4.690011563266
HAVANA	transcript	ENSG00000144285.16	protein_coding	SCN1A	2	ENST00000637038.1	nonsense_mediated_decay	SCN1A-009	0.893520305010058	0.228354828354045	5.9256772919767	5.81241197106631e-09	2.25911355685943e-08	9.40483956905699	1.06041509964086	-0.00388527547308106	-1.0950615735954	0.291305958011008	0.54448832741746	-9.74399166813137
HAVANA	transcript	ENSG00000144285.16	protein_coding	SCN1A	1	ENST00000409050.1	protein_coding	SCN1A-003	0.723358610428259	0.354259723509448	6.949952550278	1.15067764565981e-11	5.88484288878214e-11	15.4835532319897	1.94067103966999	-0.0095633685837454	-2.41216109885587	0.0295873786650422	0.118972164866886	-7.74453298049924
HAVANA	transcript	ENSG00000144285.16	protein_coding	SCN1A	2	ENST00000625916.1	retained_intron	SCN1A-006	0.990898798259972	0.497403913763333	9.82807803799265	5.94377053480443e-21	7.94652144773642e-20	36.5491585259069	1.65627664416875	0.0266391029757945	4.3173923066853	0.000653476266240325	0.00712243082659473	-3.95002094508013
HAVANA	transcript	ENSG00000144285.16	protein_coding	SCN1A	2	ENST00000473295.2	retained_intron	SCN1A-005	1.05282026996008	-0.0378856712563182	-0.765923036382426	0.444085179828112	0.55644278386632	-7.2534172947175	1.62595703196675	0.0119449029751152	2.27641334693593	0.0384250660843606	0.143659227503323	-7.99129608751904
HAVANA	transcript	ENSG00000144285.16	protein_coding	SCN1A	2	ENST00000491429.1	retained_intron	SCN1A-004	1.26779941642348	0.111108161693504	2.0195618074906	0.0439642854746751	0.074272487573524	-5.51684832895486	2.02777027291697	0.0143557712127305	2.88135027078893	0.0117132860710482	0.060358712762639	-6.85025184891754
HAVANA	transcript	ENSG00000144285.16	protein_coding	SCN1A	2	ENST00000635893.1	nonsense_mediated_decay	SCN1A-014	1.34104993988631	-0.0181188021698382	-0.223624177490833	0.823141507279101	0.887451202268305	-7.52136504060179	0.116798207219752	0.00359146723806354	0.965196735543858	0.350233358881877	0.610695656302211	-9.87721035790652
HAVANA	transcript	ENSG00000144285.16	protein_coding	SCN1A	2	ENST00000637968.1	retained_intron	SCN1A-016	0.880790388829659	0.362013028859186	9.19273376752937	1.04312479297782e-18	1.09653421139282e-17	31.4429496644842	1.44048112439629	0.0036991055339181	1.11904281157359	0.281276671834343	0.532657882305655	-9.71782367651423
HAVANA	transcript	ENSG00000144285.16	protein_coding	SCN1A	2	ENST00000636759.1	nonsense_mediated_decay	SCN1A-010	1.02463379752275	0.230945823895142	5.82278107892377	1.03888248893061e-08	3.93081261167924e-08	8.84011439153824	1.51245684143732	-0.00232393179963566	-1.32666631082282	0.205088282660729	0.445851395189335	-9.47192437668985
HAVANA	transcript	ENSG00000144285.16	protein_coding	SCN1A	1	ENST00000507401.2	retained_intron	SCN1A-007	2.39635005870703	0.240140178632918	4.49437497043448	8.68662470948643e-06	2.42842754732961e-05	2.34602571773465	3.80603071441714	0.00722906606840068	3.66391872297267	0.00241385373923638	0.0185935456367389	-5.27850627749216
HAVANA	transcript	ENSG00000144285.16	protein_coding	SCN1A	2	ENST00000637285.1	protein_coding	SCN1A-012	0.00358364359492223	-0.00891837829380909	-1.26688868702829	0.205787607244533	0.293379776265897	-6.74572475473803	0	0	0	1	1	-10.3597524836655
HAVANA	transcript	ENSG00000144285.16	protein_coding	SCN1A	2	ENST00000626449.1	processed_transcript	SCN1A-008	4.34172497751104	0.461851803325576	5.32386997959836	1.54008672397959e-07	5.16803423162511e-07	6.22550156759133	2.76112422282038	-0.0136503301327228	-0.921049951350211	0.372061019891755	0.634694038587761	-9.91914291548702
ENSEMBL	transcript	ENSG00000238813.1	misc_RNA	Y_RNA	3	ENST00000458774.1	misc_RNA	Y_RNA.643-201	2.40918870484891	0.25165183177271	2.2574747757388	0.0244110073164806	0.0434104583003794	-5.01309377104868	3.75688001916894	0.0108659604148966	0.80684889573041	0.432759794405588	0.698961294591897	-10.0194232765745
ENSEMBL	transcript	ENSG00000222376.1	misc_RNA	RN7SKP152	3	ENST00000410444.1	misc_RNA	RN7SKP152-201	0.00737148647211951	0.00756244624107157	1.77577533942158	0.0763808909829927	0.122572937890743	-5.97579356635975	0.28366000249514	-0.000484241796728037	-0.158777907786307	0.876029151317708	1	-10.3462917536682
HAVANA	transcript	ENSG00000169432.14	protein_coding	SCN9A	2	ENST00000409672.5	protein_coding	SCN9A-001	0.429432725252305	0.176296432231809	5.9040193771837	6.57268737699656e-09	2.5417858944847e-08	9.28525991483135	0.786133029771451	0.00645964924499884	3.26845129966674	0.0053701205603968	0.0338411312281287	-6.08007193538295
ENSEMBL	transcript	ENSG00000169432.14	protein_coding	SCN9A	3	ENST00000303354.10	protein_coding	SCN9A-201	0.0634115568580521	0.0529806371398313	4.06095312372589	5.67609410912206e-05	0.000145093572241951	0.559378216937017	0.0329962360718476	-0.000973593465748086	-0.810595896667723	0.430672026585082	0.696816384341208	-10.0163239963828
HAVANA	transcript	ENSG00000169432.14	protein_coding	SCN9A	2	ENST00000409435.5	protein_coding	SCN9A-004	0.0836089139445065	0.0276510522808194	1.49486481909152	0.135583468361916	0.204271577479431	-6.43235932906515	0.364278234898726	0.00499788569910558	3.10121083875454	0.00752832322880762	0.0433985432098988	-6.41530578030568
HAVANA	transcript	ENSG00000169432.14	protein_coding	SCN9A	2	ENST00000454569.5	protein_coding	SCN9A-002	0.0522325477747902	-0.0110101107377955	-0.807269134958331	0.419897057929979	0.53206695670474	-7.22095881389519	0.167553067738508	0.00305542215850478	1.44537833113515	0.169568550478143	0.392998336888397	-9.31662680898124
HAVANA	transcript	ENSG00000169432.14	protein_coding	SCN9A	2	ENST00000452182.1	protein_coding	SCN9A-003	0.0524002857593187	0.043232487220669	3.61826031115309	0.000326894780956786	0.000764762772777208	-1.08999876540242	0.181321641885861	3.72195515367103e-05	0.0154526145730055	0.987881221749374	1	-10.3596248793844
HAVANA	transcript	ENSG00000169432.14	protein_coding	SCN9A	2	ENST00000472119.1	retained_intron	SCN9A-006	0.0743017504858648	0.0341874393138395	3.03431022012956	0.00253692748970771	0.00528522300350196	-2.98833237861053	0.351966301983406	0.00492602846726226	2.28641101465743	0.0376975140173246	0.141717573737289	-7.97334648373788
HAVANA	transcript	ENSG00000136546.13	protein_coding	SCN7A	2	ENST00000409855.5	protein_coding	SCN7A-001	0.0221004003713979	0.0271697216388232	3.2986455391738	0.00104108350661553	0.00228490751108935	-2.1685202996411	0.395462708100173	0.00321766806488967	0.968084432602966	0.348837468995827	0.609078046811745	-9.87440718304263
ENSEMBL	transcript	ENSG00000136546.13	protein_coding	SCN7A	3	ENST00000619410.4	protein_coding	SCN7A-201	0.131756711577648	0.0143632306102081	0.785484247356223	0.432543461692036	0.544966921045321	-7.23827301574551	0.26909177299186	-0.000404478083068048	-0.0957739795508025	0.925008187933734	1	-10.3548521808377
ENSEMBL	transcript	ENSG00000136546.13	protein_coding	SCN7A	3	ENST00000621965.4	protein_coding	SCN7A-202	0.0927995750012239	0.0622400282027725	3.8429558013973	0.000137297736476937	0.000336240123149362	-0.275226552244958	0.00580539351110345	-0.000309620987258851	-1.19007356165256	0.25309511286003	0.501921722045004	-9.63754227330144
HAVANA	transcript	ENSG00000136546.13	protein_coding	SCN7A	2	ENST00000424326.5	nonsense_mediated_decay	SCN7A-003	0.162790276889565	0.100201811005406	8.61591987658001	9.24276498486022e-17	7.93371320994526e-16	27.0182656083565	0.0537414768715643	0.000431450544809992	0.394048271869057	0.69926661487166	0.925411531671714	-10.2772144751384
HAVANA	transcript	ENSG00000136546.13	protein_coding	SCN7A	2	ENST00000419992.5	protein_coding	SCN7A-002	0.102517957289415	0.0437194526975806	4.05228010562631	5.88370396260831e-05	0.000150117289979069	0.525349068779025	0.0954754767180619	0.00088132209659996	0.686982964829262	0.502908858813015	0.767151406551369	-10.1115541238886
HAVANA	transcript	ENSG00000136546.13	protein_coding	SCN7A	2	ENST00000441411.1	protein_coding	SCN7A-004	0.115707637015787	0.0664348938221579	5.831151032037	9.91256697385378e-09	3.75886499084974e-08	8.88572934009246	0.212505645791955	0.000195887680717876	0.133057998985643	0.89597232604638	1	-10.3502970282621
HAVANA	transcript	ENSG00000136546.13	protein_coding	SCN7A	2	ENST00000497562.1	retained_intron	SCN7A-005	0.66148113026069	0.184795589603694	6.0273762317088	3.24739353850002e-09	1.29559290117636e-08	9.97141951641388	0.18506637201446	0.000793184522851489	0.576384800684156	0.573174080229447	0.832248018834724	-10.1842138345727
HAVANA	transcript	ENSG00000283657.1	unprocessed_pseudogene	RP11-646I19.1	2	ENST00000637861.1	unprocessed_pseudogene	RP11-646I19.1-001	0.0691846298214457	0.00665246873526374	0.377916296742846	0.705653893524888	0.79486008266573	-7.47500139922414	0.145034625123211	-0.00200045157010148	-0.740928816048162	0.470539391838372	0.737018256206968	-10.0717861827518
HAVANA	transcript	ENSG00000163092.19	protein_coding	XIRP2	2	ENST00000409043.5	protein_coding	XIRP2-002	0.000160485864689645	-2.24759065946185e-05	-0.080805345431212	0.93562923907982	0.97004331297659	-7.54308709021479	0	0	0	1	1	-10.3597524836655
HAVANA	transcript	ENSG00000163092.19	protein_coding	XIRP2	1	ENST00000409728.5	protein_coding	XIRP2-006	0.00023600516267359	0.00016123462911454	0.561466533584948	0.574732257762072	0.680965150822205	-7.38889200970545	0	0	0	1	1	-10.3597524836655
HAVANA	transcript	ENSG00000163092.19	protein_coding	XIRP2	2	ENST00000409195.5	protein_coding	XIRP2-001	3.08922901699821e-05	-3.28693997548046e-05	-0.152743808105753	0.878662214700239	0.928735186100854	-7.53469288316059	0.000308581941821443	-1.6444513215747e-05	-0.267047516822854	0.793184656711806	0.998593917844235	-10.3217354175988
ENSEMBL	transcript	ENSG00000163092.19	protein_coding	XIRP2	3	ENST00000628543.2	protein_coding	XIRP2-202	0.000313363554165889	0.000582031298909508	2.22870235763236	0.0262795136838535	0.0464442058298281	-5.07693857407081	0.000995618035633983	-3.07272284631731e-06	-0.0468390111044021	0.963279095937374	1	-10.3585801600185
HAVANA	transcript	ENSG00000163092.19	protein_coding	XIRP2	2	ENST00000409273.5	protein_coding	XIRP2-005	3.34613131901786e-08	4.70413946676178e-08	0.00023384797949917	0.999813510007231	1	-7.54634941337136	7.21347159711619e-08	4.94638052373682e-09	8.23109160778492e-05	0.999935444570682	1	-10.3597524800449
HAVANA	transcript	ENSG00000163092.19	protein_coding	XIRP2	2	ENST00000409605.1	protein_coding	XIRP2-007	0.00119686104510188	-0.000358407356549598	-0.776210807578525	0.437993225827591	0.550452725729313	-7.24550000146522	0.000953424193554725	-5.08492903229187e-05	-0.695877847944021	0.497483294602508	0.761960838749132	-10.1051901732011
ENSEMBL	transcript	ENSG00000163092.19	protein_coding	XIRP2	3	ENST00000295237.10	protein_coding	XIRP2-201	0.000181327552177809	0.000338360362818411	1.13164062534745	0.258330497045485	0.355994346977635	-6.90733496179224	0.000898055164382102	-2.74629422411774e-05	-0.404451724807074	0.691770132009401	0.919137888948985	-10.272823316479
HAVANA	transcript	ENSG00000225182.1	processed_pseudogene	AC092601.1	2	ENST00000444526.1	processed_pseudogene	AC092601.1-001	0.000412046221780568	-0.00105693669977957	-1.06598527532119	0.286947128209933	0.389019158370851	-6.97925022587426	0	0	0	1	1	-10.3597524836655
HAVANA	transcript	ENSG00000254552.1	antisense	XIRP2-AS1	1	ENST00000525330.1	antisense	XIRP2-AS1-001	0.000224694538098611	0.000226407702739495	0.540553845978007	0.589056952545151	0.693884622340798	-7.40039967174005	0	0	0	1	1	-10.3597524836655
HAVANA	transcript	ENSG00000228222.1	lincRNA	AC074363.1	2	ENST00000442316.1	lincRNA	AC074363.1-001	1.21230963836426	0.329476558151926	6.14325818171239	1.65648288669206e-09	6.81229714223537e-09	10.6271482200689	1.71375113015386	0.0248074725713383	6.56327420485345	1.0506939934802e-05	0.000417427146612289	0.336703306418308
ENSEMBL	transcript	ENSG00000238357.1	snRNA	RNU7-148P	3	ENST00000459595.1	snRNA	RNU7-148P-201	0.00542878685562467	-0.00806030118975117	-0.855816493206828	0.39251110631033	0.503964813891883	-7.18067520271895	0	0	0	1	1	-10.3597524836655
HAVANA	transcript	ENSG00000214211.2	processed_pseudogene	CTAGE14P	1	ENST00000397819.2	processed_pseudogene	CTAGE14P-001	0.0150197945135225	0.00511264634586944	2.46428853799278	0.0140654163682067	0.0261242803299622	-4.5306152800977	0.92583857787486	0.00901897652265361	4.36735835322021	0.000592148501244574	0.00661626001293907	-3.84908478119742
HAVANA	transcript	ENSG00000235335.2	antisense	AC016723.4	2	ENST00000430546.1	antisense	AC016723.4-002	0.0232285582015224	0.0107697260967811	1.92913346928632	0.054282497146425	0.0899896633087984	-5.69386422306992	0.325295116981294	0.00168518859763759	0.930540188449388	0.367291497016778	0.629443338121715	-9.91027542590633
HAVANA	transcript	ENSG00000235335.2	antisense	AC016723.4	2	ENST00000436982.2	antisense	AC016723.4-001	0.0330891658397582	0.0186367006083846	2.75449739031139	0.00609346126161523	0.0120093843074633	-3.78416958738498	0.253471920595094	0.00258817753717506	1.17934906842033	0.257205589443211	0.50602952586309	-9.64992583473066
HAVANA	transcript	ENSG00000172318.5	protein_coding	B3GALT1	2	ENST00000392690.3	protein_coding	B3GALT1-001	1.18476812203314	0.517618941081594	13.387834942928	3.96526785131013e-35	2.64222960032449e-33	68.9027361990742	2.41625346513486	0.00720161250872321	2.88589605459352	0.0116071226618235	0.0600000161403661	-6.84134043461881
HAVANA	transcript	ENSG00000198648.10	protein_coding	STK39	2	ENST00000487143.5	processed_transcript	STK39-002	0.319957982827328	0.0932203918984522	4.19917373749379	3.17421064018887e-05	8.34105531051329e-05	1.11086299751678	0.582582924449995	0.00437038904857902	1.66680314806261	0.11695152824026	0.315807388783716	-9.00114402462724
HAVANA	transcript	ENSG00000198648.10	protein_coding	STK39	2	ENST00000355999.4	protein_coding	STK39-001	2.95564737035744	0.468132857367077	8.53874365791244	1.65794933738087e-16	1.38736635542672e-15	26.4422035684993	4.13545890280437	0.0100918416475713	4.85219618650174	0.000230661805316762	0.0033573461553656	-2.87923871597942
HAVANA	transcript	ENSG00000198648.10	protein_coding	STK39	2	ENST00000461000.1	processed_transcript	STK39-003	1.09641040477634	0.186940405095755	3.32567401977325	0.000947193789972487	0.00208934863919212	-2.08099749975236	1.19963851154979	0.00596915801550608	1.34714119468424	0.19856478839549	0.43672025866689	-9.44587232338499
HAVANA	transcript	ENSG00000238259.1	processed_pseudogene	AC067940.1	1	ENST00000458411.1	processed_pseudogene	AC067940.1-001	0.6823453278068	0.168057198956402	3.67766502503744	0.000261007024418445	0.000618275083660455	-0.879105578496618	1.00478891966409	0.00861070732097216	1.64705842393033	0.120990721932539	0.323077216542978	-9.03055443747979
ENSEMBL	transcript	ENSG00000241074.3	misc_RNA	RN7SL813P	3	ENST00000489529.3	misc_RNA	RN7SL813P-201	0.894478243242396	0.233285644829446	4.4521292482119	1.05041335707144e-05	2.91207783333193e-05	2.16450646770994	0.0351792283634286	-0.000681023624724	-0.60045183248532	0.557453221729715	0.817762714577197	-10.1694304335956
HAVANA	transcript	ENSG00000172292.14	protein_coding	CERS6	2	ENST00000305747.10	protein_coding	CERS6-001	0.453546614898424	0.321122676999239	12.5530364853219	1.35741237366716e-31	5.918920573994e-30	60.8251390244211	0.412449986062356	0.00462693635152093	3.66255694525105	0.00242049722222253	0.0186324325546546	-5.28127836386118
HAVANA	transcript	ENSG00000172292.14	protein_coding	CERS6	2	ENST00000392687.4	protein_coding	CERS6-002	2.40586202291483	0.512382136494336	9.10063212469527	2.16367490113025e-18	2.19789001048828e-17	30.7226127849653	4.06841361434317	0.00562004472799211	1.67922872561716	0.114470032502467	0.31115966353084	-8.98251374732099
ENSEMBL	transcript	ENSG00000265694.1	miRNA	MIR4774	3	ENST00000583305.1	miRNA	MIR4774-201	1.96170796279934	0.605837845161018	4.68702731751851	3.58340577806435e-06	1.04324193649614e-05	3.19377660274929	1.46499144669229	-0.00282684027289206	-0.311177550112897	0.76008434239106	0.973729246204209	-10.3081775600342
ENSEMBL	transcript	ENSG00000199348.1	snRNA	RNU6-766P	3	ENST00000362478.1	snRNA	RNU6-766P-201	0.00241885889130845	-0.000956323489626895	-0.157810526178438	0.874670107725992	0.925795822088897	-7.53390674926303	1.86575027242591	0.019039400986642	1.47439751826645	0.161705218021595	0.380679621031436	-9.27713880278543
HAVANA	transcript	ENSG00000227617.8	processed_transcript	CERS6-AS1	2	ENST00000425636.6	antisense	CERS6-AS1-001	0.022196200743089	0.0180340607074305	2.45789378815563	0.0143152247581101	0.0265508546815623	-4.54615226513721	0.947389194883709	0.0100398877677693	2.9187543110095	0.0108672714384955	0.057121509869292	-6.7768143314987
HAVANA	transcript	ENSG00000227617.8	processed_transcript	CERS6-AS1	2	ENST00000627467.2	antisense	CERS6-AS1-011	0	0	0	1	1	-7.54634944069386	0	0	0	1	1	-10.3597524836655
HAVANA	transcript	ENSG00000227617.8	processed_transcript	CERS6-AS1	2	ENST00000594941.5	antisense	CERS6-AS1-006	0.568785706806465	0.24390229259191	7.43828852227032	4.50177837060187e-13	2.65953005793597e-12	18.6622626814503	0	0	0	1	1	-10.3597524836655
HAVANA	transcript	ENSG00000227617.8	processed_transcript	CERS6-AS1	2	ENST00000609665.5	antisense	CERS6-AS1-008	0.00360312472467061	0.00396636853748739	2.12287098796598	0.0342576342873178	0.0591833426919612	-5.30486200385031	0.156163879706801	0.0010299761954088	0.827664281805451	0.421243821549304	0.687141216182008	-10.002040424882
HAVANA	transcript	ENSG00000227617.8	processed_transcript	CERS6-AS1	2	ENST00000600693.5	antisense	CERS6-AS1-004	0.574919567456227	0.174746844223997	5.99924981023094	3.81775434788396e-09	1.51267100042283e-08	9.81388853586268	0.013029968183025	0.000566825177620905	1.20516994243746	0.247394966053251	0.496610146655581	-9.61995450471149
HAVANA	transcript	ENSG00000227617.8	processed_transcript	CERS6-AS1	2	ENST00000599361.5	antisense	CERS6-AS1-002	0	0	0	1	1	-7.54634944069386	0	0	0	1	1	-10.3597524836655
HAVANA	transcript	ENSG00000227617.8	processed_transcript	CERS6-AS1	2	ENST00000609766.5	antisense	CERS6-AS1-007	0.00310010556825584	0.00386347905528781	1.81126253377124	0.0707029258905161	0.114296517763907	-5.91260257926701	0.0945138610524354	0.00135928777103955	1.32643425357933	0.205163194650633	0.445910618722752	-9.47221785500572
HAVANA	transcript	ENSG00000227617.8	processed_transcript	CERS6-AS1	2	ENST00000607993.5	antisense	CERS6-AS1-009	0.00861359759167344	0.00496250808952701	1.1176311551381	0.264263748206235	0.362943474191503	-6.92303901007428	0	0	0	1	1	-10.3597524836655
HAVANA	transcript	ENSG00000227617.8	processed_transcript	CERS6-AS1	2	ENST00000614990.4	retained_intron	CERS6-AS1-010	0.0193535604519861	0.0154305261731748	1.71167347969463	0.0875798387762829	0.138611216590277	-6.08680776378021	0.939240682290242	0.00296041707687222	0.522748041981828	0.609027048903702	0.86472440382293	-10.2150758542495
HAVANA	transcript	ENSG00000227617.8	processed_transcript	CERS6-AS1	2	ENST00000599755.5	antisense	CERS6-AS1-003	0.00535396597840225	0.00061870046011438	0.180752914910427	0.856635100508131	0.912543103277149	-7.53002607851796	0	0	0	1	1	-10.3597524836655
HAVANA	transcript	ENSG00000227617.8	processed_transcript	CERS6-AS1	2	ENST00000594898.1	antisense	CERS6-AS1-005	0.763401824452651	0.214363052247332	4.87014696732589	1.50050427431997e-06	4.54842384172068e-06	4.02971596763877	0.00804639653548708	-0.000429141148559311	-1.20559269219011	0.24723678382212	0.496425133468366	-9.6194593732159
HAVANA	transcript	ENSG00000163072.15	protein_coding	NOSTRIN	1	ENST00000458381.6	protein_coding	NOSTRIN-002	0.0305499345916303	0.00385453967675729	0.458107907166326	0.647074862311994	0.744923912461356	-7.441516668571	0.00622295095923408	0.000230572764410095	1.03091117760173	0.319434247429054	0.576646391951558	-9.81161223742866
ENSEMBL	transcript	ENSG00000163072.15	protein_coding	NOSTRIN	3	ENST00000444448.6	protein_coding	NOSTRIN-201	0.0511381915186791	0.0310940243580095	3.18686425602411	0.00152862162441627	0.00328204475104774	-2.52321829170596	0.0520564520587192	-0.000531291616353707	-0.753069493097835	0.463433240021	0.729998306456296	-10.0624516136324
HAVANA	transcript	ENSG00000163072.15	protein_coding	NOSTRIN	2	ENST00000317647.11	protein_coding	NOSTRIN-001	0.443996275655802	-0.159047565423213	-5.51335144647746	5.6628856546792e-08	1.98690040944125e-07	7.19415394281759	0.756164353464662	0.00269216120993935	1.1518669603731	0.267972403326424	0.517585154465807	-9.68123562783542
HAVANA	transcript	ENSG00000163072.15	protein_coding	NOSTRIN	2	ENST00000439509.5	nonsense_mediated_decay	NOSTRIN-011	0.298442318423146	0.0713473083735721	2.71167547464501	0.00692594632538302	0.013531040341584	-3.89938615608904	0.0903118295083129	-0.000169924916082843	-0.134692962404101	0.894702260154067	1	-10.3500633767041
HAVANA	transcript	ENSG00000163072.15	protein_coding	NOSTRIN	2	ENST00000445023.6	protein_coding	NOSTRIN-003	0.228297930842921	-0.0938930085582475	-2.80566129461302	0.00521797036677371	0.010394666439253	-3.64421314492504	0.195470908530435	-0.00523482818200552	-1.57247967308978	0.13735165866562	0.341331454999392	-9.13944439749986
HAVANA	transcript	ENSG00000163072.15	protein_coding	NOSTRIN	2	ENST00000397206.6	protein_coding	NOSTRIN-012	0.0240050026606074	0.023212660760987	1.40263344667241	0.161349623845477	0.237734187973161	-6.56531923336583	0.141401750147212	0.000437520012990086	0.141007173274769	0.889800113990738	1	-10.3491342966116
HAVANA	transcript	ENSG00000163072.15	protein_coding	NOSTRIN	2	ENST00000471833.1	retained_intron	NOSTRIN-006	0.178881835788364	0.0840461888640168	3.6867073743638	0.000252148046389396	0.000598401144535538	-0.846718986849388	0.430447577978316	0.00136669748706523	0.473633849786389	0.642797223303796	0.879666927499384	-10.2407872882183
HAVANA	transcript	ENSG00000163072.15	protein_coding	NOSTRIN	2	ENST00000397209.6	protein_coding	NOSTRIN-004	0.0303214290253185	0.0179858675136482	1.55217005136541	0.121257158851502	0.185010243116121	-6.34552367452311	0.0775831198929103	-0.00214046135945028	-1.17105415447347	0.260419842018027	0.509429021662605	-9.65944048403638
HAVANA	transcript	ENSG00000163072.15	protein_coding	NOSTRIN	2	ENST00000447264.2	protein_coding	NOSTRIN-007	0.170579329161377	0.153193484103972	4.73359907984993	2.87939104446927e-06	8.47233891034368e-06	3.40360358571794	0.785224841483587	0.0199381272920139	3.80057518840145	0.00183270446215543	0.0151673744159458	-5.00018056263846
HAVANA	transcript	ENSG00000163072.15	protein_coding	NOSTRIN	2	ENST00000486873.2	retained_intron	NOSTRIN-010	0.184299759097207	0.0761654434921386	2.73534941269991	0.00645384619550004	0.0126689381328234	-3.83590560956399	0.699166698238571	0.0143370793664724	5.63685595880863	5.32713766128514e-05	0.00120694700469907	-1.35941881651984
HAVANA	transcript	ENSG00000163072.15	protein_coding	NOSTRIN	2	ENST00000427068.1	nonsense_mediated_decay	NOSTRIN-008	0.0169001207550349	0.0321545103046983	3.58045771281405	0.000376636854782881	0.000874391832082628	-1.22250576226489	0.228852056318391	-0.00123258280148665	-0.528034728094617	0.605444480214846	0.861559824144969	-10.2121625234027
HAVANA	transcript	ENSG00000163072.15	protein_coding	NOSTRIN	2	ENST00000472260.1	retained_intron	NOSTRIN-005	0.362140705179798	0.0917520997219966	3.96038944506961	8.57475028492285e-05	0.000214888919623611	0.16899861597311	0.571772245308629	0.00810092158221848	3.82654016646582	0.00173943021890738	0.0146002731847082	-4.94728337676903
HAVANA	transcript	ENSG00000163072.15	protein_coding	NOSTRIN	2	ENST00000495202.1	retained_intron	NOSTRIN-009	0.142082570672821	0.0574311515499014	2.66838533242823	0.00787035959174203	0.0152419596924336	-4.01408076625321	0.55134532069118	0.00883270319686485	3.21098986615155	0.00603161538607778	0.0368924667832341	-6.19560092544565
HAVANA	transcript	ENSG00000152253.8	protein_coding	SPC25	2	ENST00000479309.6	processed_transcript	SPC25-002	0.0352024118507213	0.00676008476094243	0.853073330294875	0.394028985938829	0.505510473332304	-7.18301393560071	0.147632494315262	0.00158612778248753	0.880014691403987	0.393170609941266	0.657708963195214	-9.95655041411976
HAVANA	transcript	ENSG00000152253.8	protein_coding	SPC25	2	ENST00000282074.6	protein_coding	SPC25-001	0.960967793810486	0.160298305132359	3.92903682267884	9.73439532748753e-05	0.000242474848385914	0.0491687543985089	1.9471572510765	0.0196098713930002	6.70143128128922	8.33172463772581e-06	0.000360182069627109	0.579910501077292
HAVANA	transcript	ENSG00000152253.8	protein_coding	SPC25	2	ENST00000451987.5	protein_coding	SPC25-004	0.0283167512183947	0.0124936412699939	1.83708622556418	0.066793218831199	0.108572142863457	-5.86584350408029	0.109778782462326	-0.00199553636321323	-1.71812282326488	0.106996474035475	0.297074145703203	-8.92359848747443
HAVANA	transcript	ENSG00000152253.8	protein_coding	SPC25	2	ENST00000472216.2	processed_transcript	SPC25-003	0.137964234479125	0.058944668133953	4.25220704951202	2.5287399146164e-05	6.71933950177089e-05	1.32702442734402	0.202809086754502	-0.000769813747569644	-0.415042766445173	0.684172650062508	0.913082369390649	-10.268238093661
HAVANA	transcript	ENSG00000152254.10	protein_coding	G6PC2	2	ENST00000375363.7	protein_coding	G6PC2-001	0.00116073483026931	-0.000522025792480129	-0.634420488074467	0.526097935609986	0.63619624283813	-7.34533296009102	0.0218496206047098	-0.000696662495103625	-1.40151267852928	0.182053910288913	0.412160082395969	-9.37519568915949
HAVANA	transcript	ENSG00000152254.10	protein_coding	G6PC2	2	ENST00000429379.2	protein_coding	G6PC2-004	0.0072660984294364	-0.000741329700040936	-0.240436349228277	0.810091004400177	0.87750850155152	-7.51746737505196	0.0151920248348861	0.000638514235624439	1.25196486140805	0.230357237588279	0.48072394768868	-9.56429144931186
HAVANA	transcript	ENSG00000152254.10	protein_coding	G6PC2	2	ENST00000282075.5	nonsense_mediated_decay	G6PC2-002	0.0729813390098658	0.012253948334674	2.23606126849379	0.0257901877031152	0.04565065637046	-5.0606858388288	0.0869417767464145	7.38848963035468e-05	0.098035634180563	0.923243276993846	1	-10.3546180891956
HAVANA	transcript	ENSG00000152254.10	protein_coding	G6PC2	2	ENST00000421979.1	protein_coding	G6PC2-005	0.0017120153640768	0.000497085938656162	0.33532188075513	0.73752357897923	0.820817980371674	-7.49017640554959	0	0	0	1	1	-10.3597524836655
HAVANA	transcript	ENSG00000152254.10	protein_coding	G6PC2	2	ENST00000461586.1	processed_transcript	G6PC2-003	0.00127974815430669	0.000642590750754857	0.811448132783305	0.417496251806356	0.529616205876172	-7.21758342633661	0.0412525001878185	0.00115165334443995	1.59005417816205	0.133334716359354	0.334921269607006	-9.11410263826864
HAVANA	transcript	ENSG00000073734.8	protein_coding	ABCB11	2	ENST00000263817.6	protein_coding	ABCB11-001	0.0228993908858511	-0.0141898090917465	-5.48818184055155	6.47859168428445e-08	2.25962179875618e-07	7.06375353640072	0.0549526511728311	0.00067499452125076	2.05036756165979	0.0588167303443842	0.195073966289426	-8.38646941725347
HAVANA	transcript	ENSG00000073734.8	protein_coding	ABCB11	2	ENST00000439188.1	nonsense_mediated_decay	ABCB11-003	0.00313908566976477	-0.000431266526227684	-0.327951597334127	0.743086173412277	0.825446802908656	-7.49261833930029	0.00201263771028054	-0.000107340677881629	-1.38935086831874	0.185646133899525	0.417659683341406	-9.39119104920872
HAVANA	transcript	ENSG00000073734.8	protein_coding	ABCB11	2	ENST00000478354.1	retained_intron	ABCB11-004	0.00680138203980023	-0.00638988745025902	-2.23255751385021	0.0260221731052215	0.046025621858256	-5.06843070628968	0	0	0	1	1	-10.3597524836655
HAVANA	transcript	ENSG00000073737.16	protein_coding	DHRS9	2	ENST00000602501.5	protein_coding	DHRS9-002	0.033876916229274	0.00457064196149567	1.20340129874511	0.229393145394636	0.321907165120276	-6.8238434542292	0.0237098764304267	0.000480689216703985	0.898117380186111	0.383760793081784	0.647418638144676	-9.94023607944474
HAVANA	transcript	ENSG00000073737.16	protein_coding	DHRS9	2	ENST00000357546.6	protein_coding	DHRS9-001	0.0427426615802846	-0.0294397594437738	-2.81355233759871	0.00509358714129171	0.0101629617265199	-3.62240542133929	0.0678343935741684	0.000110432883563677	0.0943276406367993	0.926137071582508	1	-10.3549990230255
ENSEMBL	transcript	ENSG00000073737.16	protein_coding	DHRS9	3	ENST00000432060.6	protein_coding	DHRS9-202	0.0237240028217837	-0.0280431251039257	-3.00706199747391	0.00277123963969603	0.00574103870771137	-3.06909590476354	0.0389353592979407	0.00167269068910048	1.28550685346681	0.218722242055118	0.464786207046061	-9.52334382703579
HAVANA	transcript	ENSG00000073737.16	protein_coding	DHRS9	2	ENST00000428522.5	protein_coding	DHRS9-005	0.0202695654344576	-0.0159580922293943	-2.19538151337119	0.0285971762681498	0.0501860196700121	-5.14987288621706	0.0137614400053712	-0.000733943466953132	-1.21706098507124	0.242975463543777	0.493712748501783	-9.60597341233854
HAVANA	transcript	ENSG00000073737.16	protein_coding	DHRS9	2	ENST00000450153.1	protein_coding	DHRS9-006	0.00523849765271024	-0.000506190028836515	-0.145238639022435	0.884581257786129	0.933068641556095	-7.53581022231736	0	0	0	1	1	-10.3597524836655
HAVANA	transcript	ENSG00000073737.16	protein_coding	DHRS9	2	ENST00000421653.5	protein_coding	DHRS9-008	0.0205080748524504	-0.00761946440466887	-0.710906764198882	0.477475022967492	0.589611628016999	-7.29396790663595	0	0	0	1	1	-10.3597524836655
HAVANA	transcript	ENSG00000073737.16	protein_coding	DHRS9	2	ENST00000436483.6	protein_coding	DHRS9-004	0.0356525793536227	-0.0234722650915836	-2.60981090930841	0.00933207763170366	0.0178574527140801	-4.1664138360418	0.0210190581153004	0.000188427155525517	0.348524132613951	0.732443874823604	0.951976404892212	-10.2951094158094
ENSEMBL	transcript	ENSG00000073737.16	protein_coding	DHRS9	3	ENST00000412271.1	protein_coding	DHRS9-201	0.56746187073053	-0.23207828767337	-5.17496129038947	3.31225980919939e-07	1.075211839243e-06	5.4854858013003	0.479462116155917	-0.00304969200927969	-1.09485958594479	0.291391548067968	0.544565538847853	-9.74421003761423
HAVANA	transcript	ENSG00000235321.1	antisense	AC007556.3	2	ENST00000432133.1	antisense	AC007556.3-001	0.0947299601337832	0.0289003696470609	1.40341268250196	0.161117388598283	0.237432970851016	-6.56423106014509	0.080387264363842	-0.00145242243199808	-0.964699843192761	0.350473947309315	0.610996825218874	-9.87769196372908
HAVANA	transcript	ENSG00000235995.1	processed_pseudogene	UBE2V1P6	1	ENST00000430840.1	processed_pseudogene	UBE2V1P6-001	0.00216518659281826	0.00021034560772117	0.111346321183448	0.91138661277771	0.952500084810133	-7.54015503547728	0	0	0	1	1	-10.3597524836655
HAVANA	transcript	ENSG00000081479.12	protein_coding	LRP2	2	ENST00000263816.7	protein_coding	LRP2-001	1.54441348683381	0.579378148476519	8.49473006759314	2.30972786975265e-16	1.90381975192377e-15	26.1154014693408	1.73462396788575	0.00690921314512758	1.58029657824207	0.135552402995426	0.338537193307679	-9.1281972938436
HAVANA	transcript	ENSG00000081479.12	protein_coding	LRP2	2	ENST00000491228.1	retained_intron	LRP2-004	0.288942522207381	0.183724974463014	5.01715369253033	7.31080505835606e-07	2.28973202176873e-06	4.72184487555335	0.298725979684345	0.0013956596037232	0.415517160772669	0.683833161567518	0.912771703233237	-10.2680300031957
HAVANA	transcript	ENSG00000081479.12	protein_coding	LRP2	2	ENST00000461418.1	processed_transcript	LRP2-003	0.38486450042046	0.204089730896257	4.47892358665781	9.31332731475314e-06	2.5956859780589e-05	2.27945160079333	0.211228732568638	0.0043698889823458	1.1079463475378	0.285884747075348	0.538087977483182	-9.72999147870524
HAVANA	transcript	ENSG00000081479.12	protein_coding	LRP2	1	ENST00000443831.1	protein_coding	LRP2-005	0.993670139848178	0.16853091328602	3.19791583458577	0.00147237546629027	0.00316867691937958	-2.48867241836189	1.11061223252553	-0.00266258268572611	-0.732663313598789	0.475415201749842	0.741746645497283	-10.0780607567932
HAVANA	transcript	ENSG00000081479.12	protein_coding	LRP2	2	ENST00000493501.1	retained_intron	LRP2-002	0.737133379886697	0.0821499458057705	1.5017805364281	0.133787949883875	0.201917970599265	-6.42205152924186	0.991196838492252	0.00355456483698487	0.604707541586847	0.554697656143389	0.815157236949362	-10.1667564174086
HAVANA	transcript	ENSG00000163093.11	protein_coding	BBS5	2	ENST00000295240.7	protein_coding	BBS5-001	0.553250826828379	0.157051671419202	5.03063881225967	6.83803117541583e-07	2.14772103678483e-06	4.78626699732132	0.814911257701335	0.00537302713454218	1.98190944983982	0.0667281737706227	0.213616137212509	-8.50173936357083
HAVANA	transcript	ENSG00000163093.11	protein_coding	BBS5	2	ENST00000469980.1	retained_intron	BBS5-004	0.810391562548653	0.0687203930959309	1.83835384901867	0.0666059921415879	0.1083045509309	-5.86353139733881	1.06792626311939	-0.00183228914627352	-0.810831856766081	0.430540770080008	0.696683307660239	-10.0161283861256
HAVANA	transcript	ENSG00000163093.11	protein_coding	BBS5	2	ENST00000392663.6	protein_coding	BBS5-002	0.565247768878575	0.147251803304729	4.38416966926326	1.42138928734195e-05	3.88408013725538e-05	1.87582464089579	2.03417486285141	0.0150195528420914	5.42274335728912	7.8832300423921e-05	0.00158178339434874	-1.76708334595362
HAVANA	transcript	ENSG00000163093.11	protein_coding	BBS5	2	ENST00000443151.1	nonsense_mediated_decay	BBS5-005	0.359042570728083	0.0781810891449156	1.81411479543021	0.0702620497828425	0.11365770064266	-5.90747006382001	0.166174426791132	-0.00366536480694332	-1.0555042771153	0.308425881195479	0.564253813642081	-9.78610200632177
HAVANA	transcript	ENSG00000163093.11	protein_coding	BBS5	2	ENST00000475571.1	retained_intron	BBS5-006	0.566000481928371	0.0990530631832429	2.83737484914781	0.0047342181820439	0.00949211373674995	-3.55620960019915	0.932884423532058	0.012140689985309	2.77816826865115	0.0143949361905136	0.0704374760341787	-7.05144588777391
HAVANA	transcript	ENSG00000163093.11	protein_coding	BBS5	2	ENST00000472667.1	retained_intron	BBS5-003	0.31085711175262	0.0153820303970732	0.790595989244539	0.429556333010175	0.541940289423725	-7.23425272467918	0.967160426178705	0.0156988681968832	5.51957808827083	6.59770222078019e-05	0.0013990062919318	-1.58201785480107
HAVANA	transcript	ENSG00000251569.1	protein_coding	RP11-724O16.1	2	ENST00000513963.1	protein_coding	RP11-724O16.1-001	0.511713742928085	0.0472415678945216	1.53634772698034	0.125088566958952	0.190133400470252	-6.36982287663198	0.659206066651192	-0.00352548051460262	-0.997057765812086	0.335048406846667	0.594020099136678	-9.84587600808624
HAVANA	transcript	ENSG00000239474.6	protein_coding	KLHL41	2	ENST00000284669.1	protein_coding	KLHL41-001	0.408097745220685	0.0644941309221301	3.06084625149413	0.00232634279707246	0.00487312453475645	-2.90900517629683	0.868858488714224	0.00989775103121214	6.67236118053578	8.74657716155398e-06	0.000371413775283472	0.528948270499242
HAVANA	transcript	ENSG00000239474.6	protein_coding	KLHL41	2	ENST00000480330.5	processed_transcript	KLHL41-003	0.0460710064944691	-0.00598536524187847	-0.503237767699176	0.615019746720009	0.717182612952703	-7.41984989221211	0.0888342440266405	-0.0026306588577551	-1.68499440504731	0.113334210709998	0.308970518312707	-8.97383724773866
HAVANA	transcript	ENSG00000239474.6	protein_coding	KLHL41	2	ENST00000463400.1	processed_transcript	KLHL41-004	0.0277337639552609	-0.0099140029577023	-1.18261056806707	0.23752815971216	0.331508974397951	-6.84855796410621	0.234876048149403	0.00456938479732645	1.4808824560983	0.159990186778702	0.378069390703909	-9.26823486039588
HAVANA	transcript	ENSG00000138399.17	protein_coding	FASTKD1	2	ENST00000453153.6	protein_coding	FASTKD1-001	1.67334474733635	0.175769676430953	4.01334185968749	6.90793226377139e-05	0.000174983610108541	0.373411921496923	2.29700325658682	0.00815760487925515	2.66230150565887	0.0181198638154931	0.0835154811869507	-7.27464368519915
HAVANA	transcript	ENSG00000138399.17	protein_coding	FASTKD1	2	ENST00000490590.5	processed_transcript	FASTKD1-008	0.54514271248711	0.227490062631308	3.53583036326952	0.000444476872231874	0.00102332514272386	-1.37723349141718	1.14381310878634	-0.00991000937081621	-1.07095370607464	0.301653725737107	0.556389195461562	-9.76981275932973
HAVANA	transcript	ENSG00000138399.17	protein_coding	FASTKD1	2	ENST00000453929.6	protein_coding	FASTKD1-003	0.618062216987652	0.566832684017654	12.6394247923376	5.91756880690708e-32	2.68274955294534e-30	61.648942547548	0.932338990475642	-0.000343385745657098	-0.0817195789341032	0.935984500225335	1	-10.3561845452619
HAVANA	transcript	ENSG00000138399.17	protein_coding	FASTKD1	2	ENST00000495505.5	processed_transcript	FASTKD1-007	0.041896716879388	0.0380645825769644	3.11506562419483	0.00194511966348729	0.00411731876959674	-2.74485412614787	0.328159536068487	0.00452216068311355	1.43303879260387	0.173006996151593	0.398181020843653	-9.3332399606243
HAVANA	transcript	ENSG00000138399.17	protein_coding	FASTKD1	2	ENST00000488951.1	retained_intron	FASTKD1-010	0.832029053481483	0.141577830420357	3.31927118290291	0.000968696025869888	0.00213440613248942	-2.10179272858406	1.193759569797	0.012180919345213	2.75909788325846	0.0149522349512324	0.072422998553856	-7.08839095932993
HAVANA	transcript	ENSG00000138399.17	protein_coding	FASTKD1	2	ENST00000488516.1	retained_intron	FASTKD1-009	0.846883145130563	0.105209057792933	2.45859955050512	0.0142874630361286	0.0265046195039335	-4.54443944587599	1.09001500152617	0.00801087886396983	1.97964505810736	0.0670057058082209	0.214320065742169	-8.50551413274648
HAVANA	transcript	ENSG00000138399.17	protein_coding	FASTKD1	2	ENST00000487293.2	retained_intron	FASTKD1-006	1.0538863820389	0.191899385635837	4.31357453666773	1.93801294503797e-05	5.21556021669706e-05	1.58030156417238	1.75355938204701	0.0147593602857818	2.65668422873139	0.018322386573521	0.084233494201346	-7.285383702139
HAVANA	transcript	ENSG00000138399.17	protein_coding	FASTKD1	1	ENST00000417376.5	protein_coding	FASTKD1-005	1.20679246350115	0.291559958235897	6.62929332355863	8.79553586267957e-11	4.11385383888438e-10	13.4929975826246	0.820460072105991	0.0110972202077935	3.65547861274763	0.00245532734074314	0.0188391372611866	-5.29568661242565
HAVANA	transcript	ENSG00000138399.17	protein_coding	FASTKD1	1	ENST00000438035.5	protein_coding	FASTKD1-004	0.132103622466731	0.0749263063799186	5.29085313959003	1.82794934036823e-07	6.08793721005143e-07	6.05980203878919	0.407238912497333	-0.000388482093191318	-0.151474235311983	0.881684185686908	1	-10.347500686151
HAVANA	transcript	ENSG00000138399.17	protein_coding	FASTKD1	2	ENST00000445210.1	protein_coding	FASTKD1-002	1.44221847368336	0.402873250529733	9.44698561773895	1.35624018189464e-19	1.56697511381613e-18	33.4579714363645	1.92792645395405	0.00693411740258402	3.50280720380865	0.00334264707449031	0.0237145868690399	-5.60607453223947
HAVANA	transcript	ENSG00000229827.1	processed_pseudogene	AC093899.3	1	ENST00000457984.1	processed_pseudogene	AC093899.3-001	0.22317388268946	0.206437651388571	8.05953634890719	5.72834066897314e-15	4.08548010141141e-14	22.9528168721995	0.562070815789387	0.0121544800618061	4.3062626722022	0.000668000663860993	0.00724216095852562	-3.97252397378017
HAVANA	transcript	ENSG00000138398.15	protein_coding	PPIG	2	ENST00000260970.7	protein_coding	PPIG-001	2.25457036228849	0.302938618587554	6.02180368967016	3.35335131479917e-09	1.33618455866553e-08	9.94015815182305	3.20812397638686	0.00897974600173183	2.29250797480066	0.0372601978610038	0.140569604705676	-7.9623819448503
HAVANA	transcript	ENSG00000138398.15	protein_coding	PPIG	1	ENST00000433207.5	protein_coding	PPIG-003	0.41149332069574	0.244673387295147	9.08073124356559	2.53143572848623e-18	2.55521387201263e-17	30.5676452671572	0.817637128400498	0.00518960737169459	2.96031820011405	0.00999736859727086	0.0537044162248604	-6.69492161154847
HAVANA	transcript	ENSG00000138398.15	protein_coding	PPIG	2	ENST00000409714.7	protein_coding	PPIG-005	0.0667209125259745	-0.0253447591769308	-1.2183348295233	0.22367396234776	0.315065330644351	-6.80582732217539	0.142519750449254	0.00797817522233803	3.8345711159045	0.00171156545456439	0.0144249397101304	-4.93092247341021
HAVANA	transcript	ENSG00000138398.15	protein_coding	PPIG	2	ENST00000530152.5	processed_transcript	PPIG-010	0.534780111550884	0.094734928540626	1.24686141677829	0.213034768856445	0.302268188726533	-6.77079837353711	0.110319846988952	-0.00276613170273801	-1.05935525929925	0.306727503643793	0.562315995329656	-9.78206064831853
HAVANA	transcript	ENSG00000138398.15	protein_coding	PPIG	2	ENST00000462903.5	protein_coding	PPIG-002	0.4970162525083	0.250730613016629	6.71096175382502	5.27755025664798e-11	2.5269619687891e-10	13.992549421382	0.722318249370964	0.0052684485977703	1.96967480356988	0.0682402214745764	0.217126771615907	-8.5221050765204
HAVANA	transcript	ENSG00000138398.15	protein_coding	PPIG	2	ENST00000448752.6	protein_coding	PPIG-011	1.88905699032543	0.383456665192108	5.28464817833474	1.8875868064273e-07	6.27804302395731e-07	6.02876434372349	3.51467474257853	0.0125195934402226	2.28081080486619	0.038103444182145	0.142834653898674	-7.98340556391912
HAVANA	transcript	ENSG00000138398.15	protein_coding	PPIG	2	ENST00000418888.5	protein_coding	PPIG-006	0.272261725222082	0.0493022918926265	1.77244405265484	0.0769325288803496	0.123376113371871	-5.98166211177348	0.874279615017577	0.00838916830872592	3.20765431477888	0.00607241032279491	0.0370819491105815	-6.20229682989688
HAVANA	transcript	ENSG00000138398.15	protein_coding	PPIG	2	ENST00000414307.5	protein_coding	PPIG-004	1.43553154012467	0.196540767135933	4.43818211799947	1.11803658318672e-05	3.08934844534517e-05	2.10492659519943	1.98758336458605	-0.00485139418592325	-1.67287971259621	0.115732209137944	0.313497389594852	-8.99204483815919
HAVANA	transcript	ENSG00000138398.15	protein_coding	PPIG	2	ENST00000417938.2	nonsense_mediated_decay	PPIG-009	0.022060967848982	0.015998085829495	1.07317388605369	0.283713150783472	0.385326225238556	-6.97158470766583	0.111122081483685	-8.72563468716642e-05	-0.0300751503622527	0.976416232954608	1	-10.3592691278275
HAVANA	transcript	ENSG00000138398.15	protein_coding	PPIG	2	ENST00000482772.5	processed_transcript	PPIG-008	0.184665975917974	-0.0426478167294056	-1.84821108861909	0.0651648329667563	0.10618231950748	-5.8454984110002	0.740412597332576	0.0134318407892723	2.66597795965103	0.0179884877475878	0.083028796639034	-7.2676102171285
HAVANA	transcript	ENSG00000138398.15	protein_coding	PPIG	2	ENST00000466142.1	retained_intron	PPIG-007	1.25476255108547	0.155824084489956	3.34820855866867	0.000874994259721958	0.00193940968103335	-2.00750474462524	1.75201534480502	0.0111889663256024	4.24683130408833	0.000751346647479902	0.00787729774106853	-4.09280460326745
HAVANA	transcript	ENSG00000154479.12	protein_coding	CCDC173	2	ENST00000447353.5	protein_coding	CCDC173-001	0.537185373139142	0.143709501616475	4.91478367425651	1.20848893444908e-06	3.69921072872671e-06	4.2378992892695	1.18113912508478	0.00696012881504624	3.00817916654295	0.00908021406701726	0.049952366161553	-6.60026956771968
HAVANA	transcript	ENSG00000154479.12	protein_coding	CCDC173	2	ENST00000421028.1	protein_coding	CCDC173-003	0.79926480550892	0.25114577732794	5.42087327727163	9.26144091139005e-08	3.17975868172969e-07	6.71763558823347	0.873247784290796	0.0116174828104926	1.66239923925082	0.117842166430433	0.317400859557688	-9.00772448292162
HAVANA	transcript	ENSG00000154479.12	protein_coding	CCDC173	2	ENST00000419478.1	protein_coding	CCDC173-002	0.112203831419285	0.0609127426744245	3.28846712613919	0.00107862680500885	0.00236268571596839	-2.20130255373758	0.0191819248584386	0.000146147998921437	0.166151143691625	0.870327349749799	1	-10.3450137764637
HAVANA	transcript	ENSG00000226072.1	processed_pseudogene	AC016772.4	1	ENST00000444170.1	processed_pseudogene	AC016772.4-001	0.0252835539774434	0.00832705092943337	2.08500288811865	0.0375780822644543	0.0643838018739568	-5.38377220833905	0.0717683215416593	0.00107229718842556	1.44299939497346	0.170227007243535	0.394054288277088	-9.31983796588572
ENSEMBL	transcript	ENSG00000144362.11	protein_coding	PHOSPHO2	3	ENST00000616524.4	protein_coding	PHOSPHO2-202	0.0894262147463717	-0.0347805720873816	-1.62049522903042	0.105759298272608	0.163955624045667	-6.23776282424809	0.15066875582631	-0.00323710269012439	-1.37892169722654	0.188772545336328	0.422530893693765	-9.40482256659457
ENSEMBL	transcript	ENSG00000144362.11	protein_coding	PHOSPHO2	3	ENST00000616481.4	protein_coding	PHOSPHO2-201	0.263273935746795	0.0796019776512782	2.87859378607789	0.00416638502479951	0.00842558799943961	-3.44039840177533	0.392922243727185	0.00591045743697141	1.73617234276297	0.10367570855987	0.290728880930803	-8.89595394782743
ENSEMBL	transcript	ENSG00000144362.11	protein_coding	PHOSPHO2	3	ENST00000617738.4	protein_coding	PHOSPHO2-203	0.00934459524020793	0.000820826232738479	0.147110249357624	0.883104571348718	0.932051534942669	-7.53553685192504	0.0371615491539947	-0.000147319858007518	-0.168619019528569	0.868420562705522	1	-10.3445731217359
HAVANA	transcript	ENSG00000144362.11	protein_coding	PHOSPHO2	2	ENST00000359744.7	protein_coding	PHOSPHO2-001	0.677120028736673	0.2778586844876	8.43015961528812	3.74825951902969e-16	3.02059650229388e-15	25.6382470339018	1.06491250099986	0.000451890766755753	0.0747461860575844	0.941435778703233	1	-10.3567673795751
HAVANA	transcript	ENSG00000144362.11	protein_coding	PHOSPHO2	2	ENST00000438838.5	protein_coding	PHOSPHO2-005	0.0039765687916671	-0.00236772305614358	-0.571386124456244	0.5679958600434	0.674782558044435	-7.38328101548109	0	0	0	1	1	-10.3597524836655
HAVANA	transcript	ENSG00000144362.11	protein_coding	PHOSPHO2	2	ENST00000438710.5	protein_coding	PHOSPHO2-002	0.308719592353957	0.174209190766663	5.60228415560936	3.50565379497935e-08	1.25724544524437e-07	7.65912250414343	0.329018396540106	0.00337749987736273	1.07345609137896	0.300567193563438	0.555108304729933	-9.76715531559608
HAVANA	transcript	ENSG00000144362.11	protein_coding	PHOSPHO2	2	ENST00000449906.5	protein_coding	PHOSPHO2-003	0.160957020141738	0.0719466116146731	2.6055576004643	0.00944712991398097	0.0180633589266048	-4.17734724356954	0.0537265969351746	0.00196835036742499	1.05981011323586	0.306527355054416	0.562092720325785	-9.78158247566458
HAVANA	transcript	ENSG00000144362.11	protein_coding	PHOSPHO2	2	ENST00000476919.1	processed_transcript	PHOSPHO2-004	0.6457988742604	0.253534484173023	6.05141167547089	2.82664165086308e-09	1.13431764951123e-08	10.106541757062	0.431513789617958	0.00112457561509757	0.321497789988497	0.752410410395871	0.967797251161236	-10.3047121494996
HAVANA	transcript	ENSG00000213160.9	protein_coding	KLHL23	2	ENST00000498202.6	protein_coding	KLHL23-005	0.137371843037172	0.0484544229784242	3.41170030169077	0.000698156819190175	0.0015671690330139	-1.79788728903209	0.0383920747669287	0.00181293334634547	2.01268516993115	0.0630585572371833	0.205138726592439	-8.45019198570629
HAVANA	transcript	ENSG00000213160.9	protein_coding	KLHL23	2	ENST00000272797.8	protein_coding	KLHL23-006	0.342761713894122	0.23058459628406	7.56362339304451	1.90668081221315e-13	1.16942851688999e-12	19.5060276871885	0.664580826090611	-0.0113497323180894	-2.52157331480269	0.0239056044853066	0.102239644986712	-7.54121756706749
HAVANA	transcript	ENSG00000213160.9	protein_coding	KLHL23	2	ENST00000602521.1	protein_coding	KLHL23-007	0.532611814490689	0.190492957372761	4.70899597437384	3.23283451466403e-06	9.45650430186244e-06	3.29251902427348	0.269349259770055	-0.00392756983922336	-0.814721283849504	0.428380916375119	0.694572943946511	-10.0128965716063
HAVANA	transcript	ENSG00000213160.9	protein_coding	KLHL23	2	ENST00000392647.6	protein_coding	KLHL23-001	1.65057114229882	0.497837281109998	11.0721988898858	1.2716469729287e-25	2.80989637871955e-24	47.1916731939384	2.76361146879266	0.00930613492890896	3.22754935723348	0.00583308386378527	0.0359930682592823	-6.16234146557405
HAVANA	transcript	ENSG00000213160.9	protein_coding	KLHL23	2	ENST00000437875.1	protein_coding	KLHL23-003	0.932905605162862	0.304472133832226	6.39257671595331	3.75793658120197e-10	1.64942809996236e-09	12.0741217846396	1.7445216175671	0.000537951001813639	0.0695324178053026	0.945513513242766	1	-10.3571692285231
HAVANA	transcript	ENSG00000213160.9	protein_coding	KLHL23	2	ENST00000494387.1	retained_intron	KLHL23-002	0.289054662025941	0.0754223951833089	3.07682450405405	0.00220741386302647	0.00463958190502128	-2.86091873904422	0.692859177135691	0.0101775725760708	4.64016537622062	0.00034727049032033	0.00448413334500394	-3.30100724960491
HAVANA	transcript	ENSG00000213160.9	protein_coding	KLHL23	2	ENST00000448589.1	protein_coding	KLHL23-004	0.442487949609752	0.0346150871282411	1.17353087903362	0.241144258363713	0.335863809474337	-6.85921687810661	0.833825236006842	0.0110970413026167	5.1012543432717	0.000143624184424089	0.0023879176927549	-2.38938354034458
ENSEMBL	transcript	ENSG00000206961.1	snoRNA	SNORA51	3	ENST00000384234.1	snoRNA	SNORA51.8-201	0.746598818542107	0.317879562821021	3.72900671387095	0.000214335486724562	0.00051310853979233	-0.694217925722086	0.459292887487813	-0.0020351462338446	-0.255764286546552	0.801717315914131	1	-10.3248730754018
HAVANA	transcript	ENSG00000231550.1	processed_pseudogene	PTCHD3P2	2	ENST00000424937.1	processed_pseudogene	PTCHD3P2-001	0.0161723704531239	-0.00334158590471396	-1.12603307943719	0.260694176023358	0.358773426299252	-6.91364415404816	0.630016787073161	0.0124069528357607	6.9812040826196	5.25028012941121e-06	0.00026823264709006	1.06461292133513
HAVANA	transcript	ENSG00000214369.2	processed_pseudogene	AC009967.3	1	ENST00000379462.3	processed_pseudogene	AC009967.3-001	0.49587176096594	0.0306457386935297	1.22012105691116	0.22299679007646	0.314251181527598	-6.80365758961459	0.434215863499545	0.00680423866759338	3.56317915796105	0.00295855648273583	0.0216475925934243	-5.48343797788953
HAVANA	transcript	ENSG00000138385.15	protein_coding	SSB	2	ENST00000422006.5	protein_coding	SSB-004	0.45795355651594	0.0548044340834859	2.47870070867519	0.0135165111667443	0.025176189000625	-4.49545436586194	0.703482593647988	0.00912511870266845	6.17141292264804	2.05784492062433e-05	0.000642764807836852	-0.366969838389641
HAVANA	transcript	ENSG00000138385.15	protein_coding	SSB	2	ENST00000260956.8	protein_coding	SSB-001	3.2671534798188	0.4371118295525	7.41258942337906	5.3616320231088e-13	3.13956023297298e-12	18.4906446833051	4.76012542880435	0.00854711451009124	2.67534124529165	0.0176580416883894	0.0818961254440757	-7.2496822022262
HAVANA	transcript	ENSG00000138385.15	protein_coding	SSB	2	ENST00000413002.5	nonsense_mediated_decay	SSB-006	0.45440665388234	0.173966039450374	5.40034143689995	1.03205724485405e-07	3.52730289276638e-07	6.61281041984833	0.0217877605353947	0.000256468032176852	0.409239512091207	0.68833130050552	0.91665157055751	-10.2707648638919
HAVANA	transcript	ENSG00000138385.15	protein_coding	SSB	2	ENST00000417292.5	protein_coding	SSB-005	0.11162283023327	0.0984040691249776	4.35034872394841	1.64986390797843e-05	4.47510378552743e-05	1.7336898485869	0.228228735716632	0.000583913307259785	0.194435855719737	0.848526346302172	1	-10.3395756353107
HAVANA	transcript	ENSG00000138385.15	protein_coding	SSB	2	ENST00000461708.1	retained_intron	SSB-007	0.587501665550673	0.143723411840934	4.03625464386417	6.28642853121125e-05	0.000159885733053767	0.462651315031562	0.827171559967295	0.0049773622293626	1.10773022505162	0.285975054198096	0.538191034133183	-9.73022745185667
HAVANA	transcript	ENSG00000138385.15	protein_coding	SSB	2	ENST00000409333.1	protein_coding	SSB-003	0.499102424718618	0.15997082517012	5.02963684869226	6.87211780471651e-07	2.15773712469495e-06	4.78147497155102	0.947119213470323	0.00174806764907493	0.443635864197401	0.663839155857741	0.896525610147421	-10.2552819096329
HAVANA	transcript	ENSG00000138385.15	protein_coding	SSB	2	ENST00000468600.1	retained_intron	SSB-008	0.179159344274167	0.243670415794378	6.93197447558191	1.29225317016908e-11	6.57823805337465e-11	15.369893989865	0.478542525933202	-0.00548062907873971	-0.911340893992182	0.376984276613785	0.640140358372629	-9.92813112474689
HAVANA	transcript	ENSG00000138385.15	protein_coding	SSB	2	ENST00000474273.5	retained_intron	SSB-009	0.610538585873604	0.169475449541245	4.96611268271486	9.40303283860619e-07	2.91177401593752e-06	4.47942389128606	1.13161021597287	0.0160062606264572	3.84405988741916	0.00167922471646637	0.0142176434142158	-4.91159191279362
HAVANA	transcript	ENSG00000138385.15	protein_coding	SSB	2	ENST00000465871.1	retained_intron	SSB-010	0.116569165428664	0.0235822995285116	0.957073774474866	0.3389946718365	0.446955381579971	-7.08910998947819	0.273391255378144	0.00312584887572087	0.816632397288575	0.42732220666395	0.693618504983009	-10.0113034118919
HAVANA	transcript	ENSG00000138385.15	protein_coding	SSB	2	ENST00000470621.1	retained_intron	SSB-013	0.438463668593114	0.0133384466618661	0.383463961688742	0.701539527139048	0.791425457912048	-7.47289161358363	0.823845622525305	0.00602597127015248	1.15403789506975	0.267109601695092	0.516609488690031	-9.678784629935
HAVANA	transcript	ENSG00000138385.15	protein_coding	SSB	2	ENST00000490914.1	retained_intron	SSB-011	0.621119566114076	0.145554898778721	4.53067747697014	7.36929551210874e-06	2.07477164451014e-05	2.50327049725074	0.974511702615327	0.0070219934691651	2.26847307454017	0.0390122656940603	0.145266503134062	-8.00552529088431
HAVANA	transcript	ENSG00000138385.15	protein_coding	SSB	2	ENST00000494051.1	retained_intron	SSB-012	0.778928734629384	0.251260203452683	5.83537955433575	9.68012185672784e-09	3.67426772803877e-08	8.90879584898905	1.01657325976562	0.0117483278660792	2.67161554528007	0.0177888186358219	0.0823296568462819	-7.25681842346834
HAVANA	transcript	ENSG00000138382.14	protein_coding	METTL5	2	ENST00000409837.5	protein_coding	METTL5-005	0.468096927798601	0.131535034892503	4.66783776216268	3.9192991626134e-06	1.13603058668966e-05	3.10787122675235	0.0242619351544662	0.000952484266657649	1.88067952357692	0.0802066596840271	0.24367874334223	-8.66800227667889
HAVANA	transcript	ENSG00000138382.14	protein_coding	METTL5	2	ENST00000442181.5	protein_coding	METTL5-008	0.526734208542006	0.422031286829925	10.5454942733215	1.32867216077528e-23	2.36414585070992e-22	42.5876283963004	0.377944959430488	-0.00662511702466352	-1.81479940387505	0.090245083252	0.264647248413139	-8.77335169171348
HAVANA	transcript	ENSG00000138382.14	protein_coding	METTL5	1	ENST00000409340.5	protein_coding	METTL5-006	0.289583282107944	0.200844371342449	6.29514116102361	6.74818226267663e-10	2.88921215168735e-09	11.5027915470782	0.377462390523882	-0.0027391501281948	-0.48129052597074	0.6374759415809	0.875740527902098	-10.2369403586597
HAVANA	transcript	ENSG00000138382.14	protein_coding	METTL5	2	ENST00000260953.9	protein_coding	METTL5-001	0.872920587827812	0.450900162295682	10.7668217326255	1.91528861573332e-24	3.72473482919931e-23	44.505366719835	1.48520054581173	0.00659838992988749	1.8856242200157	0.0794951947254952	0.242140408142017	-8.66000216343679
HAVANA	transcript	ENSG00000138382.14	protein_coding	METTL5	2	ENST00000409965.5	protein_coding	METTL5-003	0.977716966318875	0.0450609278799611	0.744401384625038	0.45698499859414	0.569306870681816	-7.26963914344519	1.59293592849242	0.00135856076427422	0.229636385048883	0.821574811296395	1	-10.3316231424426
HAVANA	transcript	ENSG00000138382.14	protein_coding	METTL5	2	ENST00000392640.6	protein_coding	METTL5-002	2.12860880748014	0.0679791623878446	1.11916471634891	0.263609702749495	0.362199672575019	-6.92132943689085	3.01010910061704	-0.0116270287619518	-1.78197755343614	0.0956518944296052	0.275052579127879	-8.82495462544802
HAVANA	transcript	ENSG00000138382.14	protein_coding	METTL5	2	ENST00000484351.1	retained_intron	METTL5-009	0.683965801575836	0.447257924915907	13.2194413982433	2.08915141031864e-34	1.26351208355964e-32	67.2529733615747	0.920075155567217	0.0120296248585931	3.50107491553907	0.0033543780792984	0.023772542071622	-5.60959096730223
HAVANA	transcript	ENSG00000138382.14	protein_coding	METTL5	2	ENST00000308099.7	protein_coding	METTL5-010	0.031309076635216	0.0294220099094242	2.76815226649791	0.00584767608492519	0.0115575590579589	-3.74706160354232	0.048316451766147	-0.00157564439027697	-1.73559134562088	0.103781175591206	0.290949871851822	-8.89684676121856
HAVANA	transcript	ENSG00000138382.14	protein_coding	METTL5	2	ENST00000537825.5	nonsense_mediated_decay	METTL5-012	0.33419825180037	0.120728555915174	3.65064962691243	0.000289249976900041	0.000681103376314569	-0.975416692607905	0.941646616056419	0.00219618421883011	0.334685213548203	0.742643852729593	0.960176610518355	-10.3001218218029
HAVANA	transcript	ENSG00000138382.14	protein_coding	METTL5	2	ENST00000410097.5	protein_coding	METTL5-004	0.409755655914881	0.355156792255214	15.2628838621477	2.01834873604466e-43	4.08321718858024e-41	87.8717846156112	0.712842421133888	0.008287249753468	4.4771227957812	0.000477287133529928	0.00565109577098137	-3.62791246976827
HAVANA	transcript	ENSG00000138382.14	protein_coding	METTL5	2	ENST00000538491.1	protein_coding	METTL5-011	0.0231005268841775	0.03961429505979	3.20874624273013	0.00141911637591534	0.00306073170162229	-2.45470656252207	0	0	0	1	1	-10.3597524836655
HAVANA	transcript	ENSG00000138382.14	protein_coding	METTL5	2	ENST00000471560.1	retained_intron	METTL5-007	0.255008504140954	0.132088997950506	5.74992109422723	1.55940626785121e-08	5.79516541069934e-08	8.44545618481235	0.349220507173408	0.00685578918189103	3.37808292962026	0.00430199509083272	0.0286514559546965	-5.8588229731671
HAVANA	transcript	ENSG00000144357.16	protein_coding	UBR3	2	ENST00000272793.9	protein_coding	UBR3-001	1.24694482262163	0.39055655173654	4.6716606616696	3.85005623629061e-06	1.11680057138874e-05	3.12495935960096	1.29277745550662	0.00836330231399273	0.931835159471358	0.366643960926991	0.628811454683828	-9.90905917236137
ENSEMBL	transcript	ENSG00000144357.16	protein_coding	UBR3	3	ENST00000418381.5	protein_coding	UBR3-201	2.68634308112395	0.401087625666082	5.97239773647053	4.4529385955329e-09	1.7522563137606e-08	9.6640896265433	4.24344786572539	0.00423284557570567	1.26110284414116	0.227140181947386	0.476171836103717	-9.55322192436405
HAVANA	transcript	ENSG00000144357.16	protein_coding	UBR3	2	ENST00000430321.5	nonsense_mediated_decay	UBR3-003	0.358665329477095	0.135106161525596	7.23237693894471	1.80274923270494e-12	1.0001933394738e-11	17.3006126915876	0.437329826462199	0.00328611727746413	1.70604554134498	0.10927014073647	0.301467787053423	-8.94198908429584
HAVANA	transcript	ENSG00000144357.16	protein_coding	UBR3	2	ENST00000392632.6	protein_coding	UBR3-008	0.0947959551970442	0.0102807054888674	0.84331758735931	0.399455956741843	0.511141048688437	-7.19127071197013	0.617275952762983	-0.00246157847126411	-1.12499035760829	0.27882985943118	0.529789139022131	-9.7112599145303
HAVANA	transcript	ENSG00000144357.16	protein_coding	UBR3	2	ENST00000477461.1	retained_intron	UBR3-009	1.79048969850804	-0.30474685633389	-4.87331757970449	1.47769359409819e-06	4.48190677573819e-06	4.0444466220732	2.09847022545001	-0.000436313973740259	-0.115051231447842	0.909979002696271	1	-10.3526819904311
HAVANA	transcript	ENSG00000144357.16	protein_coding	UBR3	2	ENST00000487689.1	retained_intron	UBR3-010	2.65309476661114	0.684305778534993	9.10951765490322	2.01706222586373e-18	2.0554425975215e-17	30.7918823200982	4.22542580261205	0.0282862774651114	6.30784253422065	1.62453410917041e-05	0.000552206664366184	-0.119661854022509
HAVANA	transcript	ENSG00000144357.16	protein_coding	UBR3	2	ENST00000439681.1	protein_coding	UBR3-007	0.107496912270539	0.0382136279631834	3.07237617970541	0.0022399493423232	0.00470293358244659	-2.8743301503095	0.15417891687356	0.00123308443347676	0.738576018228945	0.471924188658511	0.738398470224795	-10.0735789065996
HAVANA	transcript	ENSG00000144357.16	protein_coding	UBR3	2	ENST00000444475.5	nonsense_mediated_decay	UBR3-005	0.558423007570835	-0.00625046655915138	-0.247939846039022	0.804283207766519	0.873254283685543	-7.51563666613125	0.703231076884561	0.00486720391503733	1.89053207985816	0.0787946404824508	0.240671279314155	-8.65204904901241
HAVANA	transcript	ENSG00000144357.16	protein_coding	UBR3	2	ENST00000465630.1	processed_transcript	UBR3-006	1.85372229143809	0.0214500826823164	0.362230988494543	0.717333176507062	0.80443168897861	-7.48080028600842	2.36050935671657	0.0165214318936747	3.83978990416932	0.00169370083130387	0.014311218337047	-4.92029069641461
HAVANA	transcript	ENSG00000144357.16	protein_coding	UBR3	2	ENST00000474426.1	retained_intron	UBR3-004	0.974588012018635	0.0206611684728762	0.552716627328792	0.580705610076587	0.686341174894856	-7.39375991140362	1.64041653625433	0.00816396190679649	1.98185126120503	0.0667352924718151	0.213632543226948	-8.50183639579301
HAVANA	transcript	ENSG00000144357.16	protein_coding	UBR3	2	ENST00000484596.1	retained_intron	UBR3-011	0.444263118046261	0.0992762836687915	3.92785558898865	9.78086474935287e-05	0.000243582939429674	0.0446715639429209	0.773393117596233	0.00876799903030943	3.73714674750524	0.00208242542348495	0.0166789319635707	-5.12939050486674
HAVANA	transcript	ENSG00000227176.1	processed_pseudogene	AC092641.2	1	ENST00000440229.1	processed_pseudogene	AC092641.2-001	0.00251601100586012	0.00443820991081786	2.33151984587966	0.0201241866086922	0.0363695785327459	-4.84510376223115	1.11989209465594	0.00621323933978102	1.82090581508257	0.0892696621417474	0.262734536314883	-8.76368539190366
ENSEMBL	transcript	ENSG00000252807.1	snRNA	RNU6-1006P	3	ENST00000516998.1	snRNA	RNU6-1006P-201	0.0122461795150619	-0.00729009025830191	-0.494452794213266	0.621204607465248	0.722577648382916	-7.42422684550608	0	0	0	1	1	-10.3597524836655
HAVANA	transcript	ENSG00000071909.18	protein_coding	MYO3B	2	ENST00000409940.6	retained_intron	MYO3B-002	0.0598085589672667	0.022001683528019	5.18142281290627	3.20520847457249e-07	1.04182136564585e-06	5.51720655704287	0.00773074911937698	1.99735546011647e-05	0.0931994616829338	0.927017742177999	1	-10.3551120141312
HAVANA	transcript	ENSG00000071909.18	protein_coding	MYO3B	2	ENST00000438642.6	processed_transcript	MYO3B-006	0.0259252616523785	0.0121468236126343	4.77455535547773	2.37196364327889e-06	7.03800063679565e-06	3.58969606099542	0.00339749559780442	0.000110029886137978	0.846909832317259	0.410774916283897	0.676239016252035	-9.9856104283991
HAVANA	transcript	ENSG00000071909.18	protein_coding	MYO3B	2	ENST00000409044.7	protein_coding	MYO3B-001	0.000935489147571151	0.00101864645499977	2.26444897557756	0.0239758790535377	0.0427027683741236	-4.99749749794096	0.0342439113612866	0.000540171251828221	1.0081190567465	0.329887762782038	0.588219956916418	-9.83478992200283
HAVANA	transcript	ENSG00000071909.18	protein_coding	MYO3B	2	ENST00000317935.10	nonsense_mediated_decay	MYO3B-003	0.000925886951668191	0.000553657607208628	1.08974453063998	0.276353028875986	0.376869980119692	-6.95371939425905	0.0036527630926537	-0.000113426948003815	-0.808051397180156	0.432089075175716	0.698334029847806	-10.0184300741259
HAVANA	transcript	ENSG00000071909.18	protein_coding	MYO3B	2	ENST00000408978.8	protein_coding	MYO3B-004	0.000193040734422855	0.000108262576903099	0.276694914742494	0.782129246394213	0.856630912597556	-7.50810025854177	0	0	0	1	1	-10.3597524836655
HAVANA	transcript	ENSG00000071909.18	protein_coding	MYO3B	2	ENST00000484338.6	protein_coding	MYO3B-005	0.00126862597968558	4.65935057818576e-05	0.088682145583075	0.929370194298673	0.965540321695863	-7.54242007695004	0.0107402118329586	-1.35182516054856e-05	-0.037620366638995	0.970502250304678	1	-10.3589961912064
HAVANA	transcript	ENSG00000071909.18	protein_coding	MYO3B	2	ENST00000442690.1	protein_coding	MYO3B-007	0.00806998505454738	0.00294269197519323	1.66021788651449	0.0975004759103798	0.152497718735634	-6.17300213384268	0.0121858863040466	-0.000154703312626316	-0.490870320326327	0.630847144227988	0.871385596082636	-10.2320430801513
HAVANA	transcript	ENSG00000071909.18	protein_coding	MYO3B	2	ENST00000602629.1	processed_transcript	MYO3B-009	0.0923591898709411	0.0229682701218582	3.75285668717732	0.000195439361207243	0.000469979889785874	-0.60750686675057	0.0384242209481147	-6.99217806555001e-05	-0.191721364636073	0.850613347005451	1	-10.3401343689427
HAVANA	transcript	ENSG00000071909.18	protein_coding	MYO3B	2	ENST00000469359.1	processed_transcript	MYO3B-008	0.00764961235898632	0.000696108255875122	0.309870238172978	0.756789334834648	0.836456290600778	-7.49837929711894	0.0323937211630674	0.000741211180547127	1.00083282559824	0.333280721742724	0.591977120968493	-9.84210445841272
HAVANA	transcript	ENSG00000231898.8	antisense	AC012594.1	2	ENST00000630367.2	antisense	AC012594.1-069	1.85891772472773e-05	2.56336367017895e-06	0.0121421739827218	0.990317050365884	1	-7.54627577824902	0.00493613631714559	-0.000112825972963328	-0.486297020470369	0.634007617009431	0.873134571861208	-10.2343926474302
HAVANA	transcript	ENSG00000231898.8	antisense	AC012594.1	2	ENST00000631172.2	antisense	AC012594.1-064	0	0	0	1	1	-7.54634944069386	0	0	0	1	1	-10.3597524836655
HAVANA	transcript	ENSG00000231898.8	antisense	AC012594.1	2	ENST00000627884.2	antisense	AC012594.1-047	0	0	0	1	1	-7.54634944069386	0	0	0	1	1	-10.3597524836655
HAVANA	transcript	ENSG00000231898.8	antisense	AC012594.1	2	ENST00000626776.2	antisense	AC012594.1-065	5.9390351120984e-05	-9.70841103607614e-05	-0.33362363123216	0.738804093753799	0.821889220573161	-7.49074388176178	0	0	0	1	1	-10.3597524836655
HAVANA	transcript	ENSG00000231898.8	antisense	AC012594.1	2	ENST00000627387.2	antisense	AC012594.1-059	0	0	0	1	1	-7.54634944069386	0	0	0	1	1	-10.3597524836655
HAVANA	transcript	ENSG00000231898.8	antisense	AC012594.1	2	ENST00000630561.2	antisense	AC012594.1-057	0	0	0	1	1	-7.54634944069386	0	0	0	1	1	-10.3597524836655
HAVANA	transcript	ENSG00000231898.8	antisense	AC012594.1	2	ENST00000627332.2	antisense	AC012594.1-070	0	0	0	1	1	-7.54634944069386	0	0	0	1	1	-10.3597524836655
HAVANA	transcript	ENSG00000231898.8	antisense	AC012594.1	2	ENST00000597915.5	antisense	AC012594.1-012	0	0	0	1	1	-7.54634944069386	0	0	0	1	1	-10.3597524836655
HAVANA	transcript	ENSG00000231898.8	antisense	AC012594.1	2	ENST00000630277.2	antisense	AC012594.1-048	0	0	0	1	1	-7.54634944069386	0	0	0	1	1	-10.3597524836655
HAVANA	transcript	ENSG00000231898.8	antisense	AC012594.1	2	ENST00000627454.2	antisense	AC012594.1-049	0	0	0	1	1	-7.54634944069386	0	0	0	1	1	-10.3597524836655
HAVANA	transcript	ENSG00000231898.8	antisense	AC012594.1	2	ENST00000625384.2	antisense	AC012594.1-051	0	0	0	1	1	-7.54634944069386	0	0	0	1	1	-10.3597524836655
HAVANA	transcript	ENSG00000231898.8	antisense	AC012594.1	2	ENST00000625406.2	antisense	AC012594.1-062	0	0	0	1	1	-7.54634944069386	0	0	0	1	1	-10.3597524836655
HAVANA	transcript	ENSG00000231898.8	antisense	AC012594.1	2	ENST00000629445.2	antisense	AC012594.1-068	0	0	0	1	1	-7.54634944069386	0	0	0	1	1	-10.3597524836655
HAVANA	transcript	ENSG00000231898.8	antisense	AC012594.1	2	ENST00000630496.2	antisense	AC012594.1-071	0	0	0	1	1	-7.54634944069386	0	0	0	1	1	-10.3597524836655
HAVANA	transcript	ENSG00000231898.8	antisense	AC012594.1	2	ENST00000595528.5	antisense	AC012594.1-010	0.00102456890188475	-0.0003906215179358	-0.375089786101667	0.707753477997542	0.79659472704338	-7.47606450966636	0	0	0	1	1	-10.3597524836655
HAVANA	transcript	ENSG00000231898.8	antisense	AC012594.1	2	ENST00000631125.2	antisense	AC012594.1-058	0	0	0	1	1	-7.54634944069386	0	0	0	1	1	-10.3597524836655
HAVANA	transcript	ENSG00000231898.8	antisense	AC012594.1	2	ENST00000593578.6	antisense	AC012594.1-009	4.40812700059516e-08	9.78129025064098e-08	0.000486238739175046	0.999612232458049	1	-7.546349322566	0	0	0	1	1	-10.3597524836655
HAVANA	transcript	ENSG00000231898.8	antisense	AC012594.1	2	ENST00000629973.2	antisense	AC012594.1-066	0.616942630357012	0.0744251625183238	2.20420442135732	0.0279669180367619	0.0491757337317099	-5.13066572657237	0	0	0	1	1	-10.3597524836655
HAVANA	transcript	ENSG00000231898.8	antisense	AC012594.1	2	ENST00000625454.2	antisense	AC012594.1-052	0	0	0	1	1	-7.54634944069386	0	0	0	1	1	-10.3597524836655
HAVANA	transcript	ENSG00000231898.8	antisense	AC012594.1	2	ENST00000630733.2	antisense	AC012594.1-072	0	0	0	1	1	-7.54634944069386	0	0	0	1	1	-10.3597524836655
HAVANA	transcript	ENSG00000231898.8	antisense	AC012594.1	2	ENST00000626351.2	antisense	AC012594.1-060	0	0	0	1	1	-7.54634944069386	0	0	0	1	1	-10.3597524836655
HAVANA	transcript	ENSG00000231898.8	antisense	AC012594.1	2	ENST00000594762.5	antisense	AC012594.1-011	0	0	0	1	1	-7.54634944069386	0	0	0	1	1	-10.3597524836655
HAVANA	transcript	ENSG00000231898.8	antisense	AC012594.1	2	ENST00000599635.5	antisense	AC012594.1-007	4.05763088767425e-05	-4.1841434739644e-05	-0.186059459553926	0.852473940148259	0.909501229380916	-7.52905360081301	0	0	0	1	1	-10.3597524836655
HAVANA	transcript	ENSG00000231898.8	antisense	AC012594.1	2	ENST00000600436.5	antisense	AC012594.1-008	0	0	0	1	1	-7.54634944069386	0	0	0	1	1	-10.3597524836655
HAVANA	transcript	ENSG00000231898.8	antisense	AC012594.1	2	ENST00000593861.5	antisense	AC012594.1-015	0.000825149786987637	-0.000149665258114123	-0.222279805613452	0.82418725346393	0.888208162739249	-7.52166452249513	0	0	0	1	1	-10.3597524836655
HAVANA	transcript	ENSG00000231898.8	antisense	AC012594.1	2	ENST00000625440.2	antisense	AC012594.1-050	0.165435198679234	0.0390323509096394	2.74841773810084	0.00620586657822832	0.0122149880150902	-3.80063416381295	0.0107919509924685	-0.000100945860060131	-0.261517963916878	0.797362896351846	1	-10.3232898480405
HAVANA	transcript	ENSG00000231898.8	antisense	AC012594.1	2	ENST00000600365.5	antisense	AC012594.1-016	0	0	0	1	1	-7.54634944069386	0	0	0	1	1	-10.3597524836655
HAVANA	transcript	ENSG00000231898.8	antisense	AC012594.1	2	ENST00000626959.2	antisense	AC012594.1-067	0	0	0	1	1	-7.54634944069386	0	0	0	1	1	-10.3597524836655
HAVANA	transcript	ENSG00000231898.8	antisense	AC012594.1	2	ENST00000596641.5	antisense	AC012594.1-002	0.0463515247152567	0.0201325922344774	1.94645060813202	0.0521629398548194	0.0867577435838471	-5.66058346076142	0.00688737248718434	0.000472276970549783	1.59444221617265	0.132347569974785	0.33329177927679	-9.10774430208781
HAVANA	transcript	ENSG00000231898.8	antisense	AC012594.1	2	ENST00000630778.2	antisense	AC012594.1-053	0	0	0	1	1	-7.54634944069386	0	0	0	1	1	-10.3597524836655
HAVANA	transcript	ENSG00000231898.8	antisense	AC012594.1	2	ENST00000625235.2	antisense	AC012594.1-054	0.00223682332979818	0.00134269994877703	0.81888333112471	0.413244896891616	0.525390277885904	-7.21153502337615	0	0	0	1	1	-10.3597524836655
HAVANA	transcript	ENSG00000231898.8	antisense	AC012594.1	2	ENST00000630033.2	antisense	AC012594.1-061	0	0	0	1	1	-7.54634944069386	0	0	0	1	1	-10.3597524836655
HAVANA	transcript	ENSG00000231898.8	antisense	AC012594.1	2	ENST00000598749.5	antisense	AC012594.1-017	0	0	0	1	1	-7.54634944069386	0	0	0	1	1	-10.3597524836655
HAVANA	transcript	ENSG00000231898.8	antisense	AC012594.1	2	ENST00000630498.2	antisense	AC012594.1-055	0.00106923566193293	0.000519689976687151	0.594923500199648	0.552164979068437	0.660340343595111	-7.36957448240267	0	0	0	1	1	-10.3597524836655
HAVANA	transcript	ENSG00000231898.8	antisense	AC012594.1	1	ENST00000424391.6	antisense	AC012594.1-006	0	0	0	1	1	-7.54634944069386	0	0	0	1	1	-10.3597524836655
HAVANA	transcript	ENSG00000231898.8	antisense	AC012594.1	2	ENST00000625393.2	antisense	AC012594.1-056	0	0	0	1	1	-7.54634944069386	0	0	0	1	1	-10.3597524836655
HAVANA	transcript	ENSG00000231898.8	antisense	AC012594.1	2	ENST00000413923.6	antisense	AC012594.1-014	0	0	0	1	1	-7.54634944069386	0	0	0	1	1	-10.3597524836655
HAVANA	transcript	ENSG00000231898.8	antisense	AC012594.1	2	ENST00000627214.2	antisense	AC012594.1-042	0	0	0	1	1	-7.54634944069386	0	0	0	1	1	-10.3597524836655
HAVANA	transcript	ENSG00000231898.8	antisense	AC012594.1	2	ENST00000628535.2	antisense	AC012594.1-044	0	0	0	1	1	-7.54634944069386	0	0	0	1	1	-10.3597524836655
HAVANA	transcript	ENSG00000231898.8	antisense	AC012594.1	2	ENST00000629469.2	antisense	AC012594.1-039	0	0	0	1	1	-7.54634944069386	0	0	0	1	1	-10.3597524836655
HAVANA	transcript	ENSG00000231898.8	antisense	AC012594.1	2	ENST00000610274.5	antisense	AC012594.1-029	0	0	0	1	1	-7.54634944069386	0	0	0	1	1	-10.3597524836655
HAVANA	transcript	ENSG00000231898.8	antisense	AC012594.1	2	ENST00000593599.1	antisense	AC012594.1-013	0	0	0	1	1	-7.54634944069386	0	0	0	1	1	-10.3597524836655
HAVANA	transcript	ENSG00000231898.8	antisense	AC012594.1	2	ENST00000608503.5	antisense	AC012594.1-018	6.37978498271606e-05	-4.47721171115092e-05	-0.175485529568105	0.860769510897993	0.915515025503059	-7.53096355720258	0	0	0	1	1	-10.3597524836655
HAVANA	transcript	ENSG00000231898.8	antisense	AC012594.1	2	ENST00000609996.5	antisense	AC012594.1-019	0	0	0	1	1	-7.54634944069386	0	0	0	1	1	-10.3597524836655
HAVANA	transcript	ENSG00000231898.8	antisense	AC012594.1	2	ENST00000608716.5	antisense	AC012594.1-025	0.360550348199602	0.15078442634146	6.96447365324789	1.04755073035846e-11	5.37716612323695e-11	15.5755339023317	0.079025195373725	0.00125363078448632	1.43285475708414	0.173058711232413	0.398262715320854	-9.33348692400795
HAVANA	transcript	ENSG00000231898.8	antisense	AC012594.1	2	ENST00000609890.5	antisense	AC012594.1-024	0.000815928795917557	-0.00250467222117128	-1.8113263222918	0.070693041234237	0.114281478956919	-5.91248788184495	0	0	0	1	1	-10.3597524836655
HAVANA	transcript	ENSG00000231898.8	antisense	AC012594.1	2	ENST00000625968.2	antisense	AC012594.1-073	3.60533990876575e-05	-3.90653529442598e-05	-0.164216709693989	0.869627214474437	0.921999606662933	-7.53287607227942	0	0	0	1	1	-10.3597524836655
HAVANA	transcript	ENSG00000231898.8	antisense	AC012594.1	2	ENST00000607977.5	antisense	AC012594.1-022	0	0	0	1	1	-7.54634944069386	0	0	0	1	1	-10.3597524836655
HAVANA	transcript	ENSG00000231898.8	antisense	AC012594.1	2	ENST00000609097.5	antisense	AC012594.1-020	0	0	0	1	1	-7.54634944069386	0	0	0	1	1	-10.3597524836655
HAVANA	transcript	ENSG00000231898.8	antisense	AC012594.1	2	ENST00000608325.5	antisense	AC012594.1-030	0	0	0	1	1	-7.54634944069386	0	0	0	1	1	-10.3597524836655
HAVANA	transcript	ENSG00000231898.8	antisense	AC012594.1	2	ENST00000609666.5	antisense	AC012594.1-003	0	0	0	1	1	-7.54634944069386	0	0	0	1	1	-10.3597524836655
HAVANA	transcript	ENSG00000231898.8	antisense	AC012594.1	2	ENST00000595011.5	antisense	AC012594.1-005	0.0019706831493655	0.00246441059309591	1.86059434334432	0.0633910186648491	0.103567064282399	-5.82270950045571	0	0	0	1	1	-10.3597524836655
HAVANA	transcript	ENSG00000231898.8	antisense	AC012594.1	2	ENST00000609532.5	antisense	AC012594.1-032	0	0	0	1	1	-7.54634944069386	0	0	0	1	1	-10.3597524836655
HAVANA	transcript	ENSG00000231898.8	antisense	AC012594.1	2	ENST00000628002.1	antisense	AC012594.1-063	0.000101465792074446	-9.92537674361563e-05	-0.241565264573222	0.809216531305004	0.876832020389941	-7.51719553569018	0	0	0	1	1	-10.3597524836655
HAVANA	transcript	ENSG00000231898.8	antisense	AC012594.1	2	ENST00000626724.2	antisense	AC012594.1-045	0.153369975260096	0.0421312461420058	2.65257825894598	0.00824305750606256	0.0159149407373007	-4.0555136626091	0.139067616466957	0.000137124731994729	0.161221471728282	0.874138712085573	1	-10.3458746218213
HAVANA	transcript	ENSG00000231898.8	antisense	AC012594.1	2	ENST00000620227.4	antisense	AC012594.1-037	8.4388325833761e-05	0.000258008120912811	0.884173536308338	0.377029451694141	0.487763013078685	-7.15606024696684	0	0	0	1	1	-10.3597524836655
HAVANA	transcript	ENSG00000231898.8	antisense	AC012594.1	2	ENST00000616148.4	antisense	AC012594.1-035	0	0	0	1	1	-7.54634944069386	0	0	0	1	1	-10.3597524836655
HAVANA	transcript	ENSG00000231898.8	antisense	AC012594.1	2	ENST00000622590.4	antisense	AC012594.1-033	0	0	0	1	1	-7.54634944069386	0	0	0	1	1	-10.3597524836655
HAVANA	transcript	ENSG00000231898.8	antisense	AC012594.1	2	ENST00000613316.4	antisense	AC012594.1-034	0	0	0	1	1	-7.54634944069386	0	0	0	1	1	-10.3597524836655
HAVANA	transcript	ENSG00000231898.8	antisense	AC012594.1	2	ENST00000630683.2	antisense	AC012594.1-041	0	0	0	1	1	-7.54634944069386	0	0	0	1	1	-10.3597524836655
HAVANA	transcript	ENSG00000231898.8	antisense	AC012594.1	2	ENST00000630532.2	antisense	AC012594.1-043	0	0	0	1	1	-7.54634944069386	0	0	0	1	1	-10.3597524836655
HAVANA	transcript	ENSG00000231898.8	antisense	AC012594.1	2	ENST00000628338.2	antisense	AC012594.1-040	0	0	0	1	1	-7.54634944069386	0	0	0	1	1	-10.3597524836655
HAVANA	transcript	ENSG00000231898.8	antisense	AC012594.1	2	ENST00000609459.5	antisense	AC012594.1-023	0.00103455914999037	-0.000536712054073588	-0.280002799054618	0.779591691769953	0.854661491065437	-7.50718032754595	0	0	0	1	1	-10.3597524836655
HAVANA	transcript	ENSG00000231898.8	antisense	AC012594.1	2	ENST00000610954.4	antisense	AC012594.1-036	0.000103771233994282	0.000120668873191139	0.288779948614577	0.772870013215842	0.84926770408461	-7.5046864080732	0	0	0	1	1	-10.3597524836655
HAVANA	transcript	ENSG00000231898.8	antisense	AC012594.1	2	ENST00000608050.5	antisense	AC012594.1-027	0	0	0	1	1	-7.54634944069386	0	0	0	1	1	-10.3597524836655
HAVANA	transcript	ENSG00000231898.8	antisense	AC012594.1	2	ENST00000610113.5	antisense	AC012594.1-031	0	0	0	1	1	-7.54634944069386	0	0	0	1	1	-10.3597524836655
HAVANA	transcript	ENSG00000231898.8	antisense	AC012594.1	2	ENST00000608085.5	antisense	AC012594.1-021	0	0	0	1	1	-7.54634944069386	0	0	0	1	1	-10.3597524836655
HAVANA	transcript	ENSG00000231898.8	antisense	AC012594.1	2	ENST00000609725.5	antisense	AC012594.1-028	3.53046298262055e-05	-9.91693654933371e-05	-0.440909566193305	0.65946992143671	0.755593255256313	-7.44923869268802	0	0	0	1	1	-10.3597524836655
HAVANA	transcript	ENSG00000231898.8	antisense	AC012594.1	2	ENST00000600489.1	antisense	AC012594.1-004	0	0	0	1	1	-7.54634944069386	0	0	0	1	1	-10.3597524836655
HAVANA	transcript	ENSG00000231898.8	antisense	AC012594.1	1	ENST00000457834.6	antisense	AC012594.1-026	0	0	0	1	1	-7.54634944069386	0	0	0	1	1	-10.3597524836655
HAVANA	transcript	ENSG00000231898.8	antisense	AC012594.1	1	ENST00000438635.1	antisense	AC012594.1-001	0.000789378033898097	0.00215273516470433	2.24738992752667	0.0250523462324673	0.0444571267894637	-5.03556297361673	0	0	0	1	1	-10.3597524836655
HAVANA	transcript	ENSG00000231898.8	antisense	AC012594.1	2	ENST00000625790.1	antisense	AC012594.1-046	0.0211686529669609	-0.0146536710398141	-0.833324155669432	0.405061660230342	0.516940193941997	-7.19963047001372	0	0	0	1	1	-10.3597524836655
HAVANA	transcript	ENSG00000231898.8	antisense	AC012594.1	2	ENST00000626618.1	antisense	AC012594.1-038	1.39838353639757	0.431911382582029	9.17373601859551	1.21303649401933e-18	1.26680735147352e-17	31.293944298966	0.0913302058287446	0.00176193469160136	1.30475729682569	0.212258299101905	0.4558689294037	-9.49945411312796
HAVANA	transcript	ENSG00000214821.4	processed_pseudogene	HMGB1P4	1	ENST00000455362.1	processed_pseudogene	HMGB1P4-001	0.00262799855192775	-0.00101661275427537	-0.462683342601063	0.643793577262205	0.742155494505572	-7.43941259230837	0.01379756555682	-0.000103239928993226	-0.20513875925618	0.840309148462686	1	-10.3372964880372
HAVANA	transcript	ENSG00000213981.8	antisense	AC007277.3	2	ENST00000428156.1	antisense	AC007277.3-001	0.122140542692414	0.0463206562213214	5.72110370099708	1.82903223078234e-08	6.7538522754694e-08	8.29056182422649	0.075293699723819	0.000471598782502915	1.06314901908568	0.305061071075724	0.560371676188978	-9.77806701636916
ENSEMBL	transcript	ENSG00000275414.1	misc_RNA	uc_338	3	ENST00000618243.1	misc_RNA	uc_338.13-201	0.00144330857728998	0.00138071726017202	0.46246535050634	0.643949753594892	0.742278903956632	-7.43951331292876	0	0	0	1	1	-10.3597524836655
HAVANA	transcript	ENSG00000222033.1	lincRNA	LINC01124	2	ENST00000409786.1	lincRNA	LINC01124-001	0.0161786571696856	0.00570098928205432	2.31341942803919	0.021106237125406	0.0379933930359447	-4.88665918357086	0.0390468118734751	0.000584165913420748	1.85242921489579	0.0843820489967236	0.252584242907709	-8.71346224201674
HAVANA	transcript	ENSG00000204335.3	protein_coding	SP5	2	ENST00000375281.3	protein_coding	SP5-001	0.024037077614915	0.000305667144707967	0.0918442639891783	0.926858729317469	0.963638226451447	-7.54213486676377	0.0814439048087573	0.00116769963513609	2.75501093923701	0.0150743701192636	0.0728296101106249	-7.09629829371314
HAVANA	transcript	ENSG00000204335.3	protein_coding	SP5	2	ENST00000487037.1	processed_transcript	SP5-002	0.00333714497081634	0.00482873591920268	1.33930173617322	0.181083745622908	0.262810979029877	-6.65175417682204	0.0249635941584544	0.00171178931372259	1.62565171012562	0.125505632366426	0.326762104409075	-9.06216843307433
HAVANA	transcript	ENSG00000234350.4	lincRNA	AC007405.4	2	ENST00000442456.4	lincRNA	AC007405.4-001	0.530991579114817	0.209703191952042	9.66769060982066	2.23901586780611e-20	2.81940896820575e-19	35.2380098447221	0.329885388268848	0.00105494261283318	1.203302258234	0.248094743775596	0.497162338891651	-9.62214026623661
HAVANA	transcript	ENSG00000234350.4	lincRNA	AC007405.4	2	ENST00000624287.1	lincRNA	AC007405.4-002	0.281761639848226	0.125091634777711	6.02347414664021	3.3212394357865e-09	1.32398001559963e-08	9.94952661558121	0.419302426178174	-0.00314892298039717	-1.67630806629802	0.115049162284398	0.312193882400059	-8.98690125054744
HAVANA	transcript	ENSG00000234350.4	lincRNA	AC007405.4	2	ENST00000623667.1	lincRNA	AC007405.4-003	0.0910452387839365	0.05105110592279	5.52768205608483	5.24401325320668e-08	1.84650206710187e-07	7.26863472895371	0.161068731094971	0.00175402522059056	2.14094237875681	0.0496707785673055	0.172868706486267	-8.23068775008907
HAVANA	transcript	ENSG00000234350.4	lincRNA	AC007405.4	2	ENST00000623867.1	lincRNA	AC007405.4-004	0.578757252860019	0.199545132048212	2.38986965687844	0.0172254403139864	0.0315173204832188	-4.70898664393435	0	0	0	1	1	-10.3597524836655
HAVANA	transcript	ENSG00000234350.4	lincRNA	AC007405.4	2	ENST00000624200.1	lincRNA	AC007405.4-005	0.200589950775532	0.0219447212117596	0.334660254357311	0.738022372121447	0.821214390539611	-7.49039783284713	0	0	0	1	1	-10.3597524836655
HAVANA	transcript	ENSG00000128692.8	processed_pseudogene	EIF2S2P4	2	ENST00000461070.1	processed_pseudogene	EIF2S2P4-001	0.0419192232110878	0.0228805627925258	2.94668239864306	0.00336267283642413	0.00688797420898314	-3.24555626069017	0.337219235965358	0.00738193375216127	2.25067605416173	0.0403590945321504	0.149040489748967	-8.0373315798753
HAVANA	transcript	ENSG00000239467.5	lincRNA	AC007405.6	2	ENST00000429172.5	lincRNA	AC007405.6-002	0.283705792103242	0.103708454532503	3.55837808386332	0.000408886485094695	0.000945394350756707	-1.29928865088162	0.545397953070283	0.0078531939583242	2.85380850201594	0.0123771141724424	0.062914621653674	-6.90416096491779
HAVANA	transcript	ENSG00000239467.5	lincRNA	AC007405.6	2	ENST00000426475.1	lincRNA	AC007405.6-001	0.644205362235637	0.251606825696339	7.82211113202807	3.13244745434473e-14	2.07826166251206e-13	21.2813030488013	1.30538850628117	0.00933662770893674	2.68149107382183	0.0174442065949665	0.081116964660118	-7.23789540792752
ENSEMBL	transcript	ENSG00000222509.1	misc_RNA	Y_RNA	3	ENST00000410577.1	misc_RNA	Y_RNA.605-201	0.228067509307402	0.0804419823285657	1.39621115947464	0.163273320744659	0.24016866785808	-6.57426487734376	0.524145996390809	0.0204096478325436	2.10279297085457	0.0533500058429168	0.181969170158544	-8.29674073029652
HAVANA	transcript	ENSG00000204334.7	protein_coding	ERICH2	1	ENST00000409885.1	protein_coding	ERICH2-001	0.581965360211183	0.211306636286432	7.11790513025278	3.84801778416961e-12	2.06461520126382e-11	16.5570138434259	1.14435845987834	0.0103857702981871	3.43550656073649	0.00383012782579828	0.0262474324034245	-5.74257348269128
HAVANA	transcript	ENSG00000128683.13	protein_coding	GAD1	2	ENST00000454603.5	protein_coding	GAD1-007	0.0236744479456426	0.0187081441759462	2.59369635597196	0.0097747100107191	0.0186474165784757	-4.20774566969523	0.372627509529233	0.00752096173798655	1.94202471509969	0.0717726250047042	0.225178414851372	-8.56786098437447
HAVANA	transcript	ENSG00000128683.13	protein_coding	GAD1	2	ENST00000445006.5	protein_coding	GAD1-008	0.00926129826126576	0.00839448993514409	2.22060419035443	0.0268272772775451	0.0473260414523758	-5.09476332046253	0.135377631104594	0.00372724275458871	2.15391896468298	0.0484737998032773	0.169902483898351	-8.20807839711785
ENSEMBL	transcript	ENSG00000128683.13	protein_coding	GAD1	3	ENST00000625689.2	protein_coding	GAD1-202	0.195342525649691	0.0858271517022219	2.83202209853579	0.0048128992948418	0.00963918923295689	-3.57113040648054	0.0708747006698576	0.000539997719389391	0.222836278182166	0.826764390637551	1	-10.3332616400705
HAVANA	transcript	ENSG00000128683.13	protein_coding	GAD1	2	ENST00000358196.7	protein_coding	GAD1-001	2.74039262959707	-0.247732969470744	-3.61254147433906	0.000334001680780155	0.000780391347730477	-1.11012941320529	4.74996917751122	0.000626317769522592	0.239629472780644	0.813964186562732	1	-10.3291265895161
ENSEMBL	transcript	ENSG00000128683.13	protein_coding	GAD1	3	ENST00000375272.5	protein_coding	GAD1-201	0.00785006561884358	-0.00228056773360009	-0.758484283943869	0.448520134680437	0.56090144013468	-7.25907638190592	0.0495857305015547	-0.000717572513288564	-0.827326631573123	0.421429025560506	0.68734698122494	-10.0023256139335
HAVANA	transcript	ENSG00000128683.13	protein_coding	GAD1	2	ENST00000344257.9	protein_coding	GAD1-002	0.702776735497164	0.167888443248832	4.18858177071197	3.32070047656275e-05	8.70782341999218e-05	1.06799324015946	0.773865271325959	0.000119188666947605	0.036419066337065	0.971443725418329	1	-10.3590437180067
HAVANA	transcript	ENSG00000128683.13	protein_coding	GAD1	2	ENST00000414527.6	nonsense_mediated_decay	GAD1-013	0.193922425120868	0.432412619963612	6.93659218036322	1.25433521300003e-11	6.3921732059901e-11	15.3990644703438	0.217527381149523	0.00178442564734427	0.417004292136491	0.682769391360155	0.911990301567376	-10.2673761768923
HAVANA	transcript	ENSG00000128683.13	protein_coding	GAD1	2	ENST00000455008.5	protein_coding	GAD1-009	0.269461583440704	0.0320909379781759	1.05720965827303	0.290928774507727	0.393494817010374	-6.98853851725859	0.990884070313962	0.00468361339408873	0.888355980962878	0.388815718746744	0.653016474418984	-9.94907016907668
HAVANA	transcript	ENSG00000128683.13	protein_coding	GAD1	2	ENST00000456864.5	protein_coding	GAD1-010	0.0558338206602064	0.0317517834972459	1.75435183288014	0.0799856167907172	0.127782098316823	-6.01334414504601	0.200086622936431	0.00195690058957821	0.609136361211163	0.55183784209672	0.812443673512823	-10.163954564399
HAVANA	transcript	ENSG00000128683.13	protein_coding	GAD1	2	ENST00000493875.5	nonsense_mediated_decay	GAD1-003	0.315454732773051	0.0578161380902085	2.62873346284692	0.00883527617724896	0.0169755866755324	-4.11756191654257	0.994567489495449	0.0107616311581147	6.03652624124979	2.60635568790579e-05	0.000752148227737385	-0.613898470755558
HAVANA	transcript	ENSG00000128683.13	protein_coding	GAD1	2	ENST00000429023.1	processed_transcript	GAD1-004	0.0122193708418312	0.0020598881083998	0.317389735828415	0.751080997933291	0.831820949486639	-7.49602314338026	0.415109311755074	0.00595017914194546	1.58177261918199	0.135214922703563	0.337952146905561	-9.12606911289261
HAVANA	transcript	ENSG00000128683.13	protein_coding	GAD1	2	ENST00000485013.1	retained_intron	GAD1-011	0.105259627984625	0.0676232676247555	4.53105830920089	7.35654886257352e-06	2.07145011749239e-05	2.50492625128538	0.542692959603045	0.00333187079735297	1.42077164619148	0.176482177580237	0.403559816070155	-9.34964930909291
HAVANA	transcript	ENSG00000128683.13	protein_coding	GAD1	2	ENST00000486850.1	protein_coding	GAD1-015	0.0527489492857895	0.0567619192547584	5.38530002413636	1.11701734827537e-07	3.80371060829159e-07	6.53624103335732	0.288372570758663	0.00292647855860445	2.38680791959056	0.0310763239709234	0.123309718583611	-7.79110311478134
HAVANA	transcript	ENSG00000128683.13	protein_coding	GAD1	2	ENST00000493270.1	retained_intron	GAD1-012	0.178546399417276	0.188555738195803	10.8280973919747	1.11550824483248e-24	2.22487773985586e-23	45.0406865707254	0.381205111613064	0.00650216865767589	2.58316658289519	0.0211828450906427	0.0937293777208171	-7.42520216272885
HAVANA	transcript	ENSG00000128683.13	protein_coding	GAD1	2	ENST00000462739.1	retained_intron	GAD1-014	1.03954574710368	0.00662894867798264	0.134696878664111	0.892905994155112	0.939146673804878	-7.53728459497601	1.81264073939703	0.0133239004548356	5.29875209476506	9.91946357210483e-05	0.00184837752340839	-2.00568324898237
HAVANA	transcript	ENSG00000128683.13	protein_coding	GAD1	2	ENST00000488724.5	retained_intron	GAD1-005	0.72473862428372	0.210918578840473	4.7972470082204	2.12911631900881e-06	6.35062333313268e-06	3.69342935020365	1.5902627237652	0.00957481974908825	1.86721946015018	0.082172387585096	0.24789648272197	-8.6897146230165
HAVANA	transcript	ENSG00000128683.13	protein_coding	GAD1	2	ENST00000478562.1	retained_intron	GAD1-006	0.353808826049105	0.121984370675872	5.96659603382362	4.60315727707594e-09	1.80890415538578e-08	9.6318002546724	1.01135268729181	0.010099083432148	4.08375791299406	0.00103902775419452	0.00998163800755393	-4.423708648719
HAVANA	transcript	ENSG00000235934.1	antisense	AC007405.8	2	ENST00000451730.1	antisense	AC007405.8-003	0.12963275744216	0.0590071799082221	3.58773167570933	0.000366545625985139	0.000852205534573763	-1.19711145577037	0.560334861478711	0.00530710388733307	1.94085478401299	0.071925676333413	0.225510925376007	-8.56978865657757
HAVANA	transcript	ENSG00000235934.1	antisense	AC007405.8	1	ENST00000418106.1	antisense	AC007405.8-001	0.0130443528568036	-0.00435178863376243	-0.58863755537914	0.556371471807109	0.664244801528372	-7.37328904943911	0.0265655573296604	0.0010089545551862	1.22940765746298	0.238451802951829	0.491578456751825	-9.59133833199134
HAVANA	transcript	ENSG00000235934.1	antisense	AC007405.8	1	ENST00000455988.1	antisense	AC007405.8-002	0.0822176365776096	0.0362125390685677	2.70588079559805	0.00704614353694516	0.0137486827603842	-3.91484271213435	0.183772086712545	0.00358292053250085	1.52278810908852	0.1492709657459	0.360785613716479	-9.21000779807133
HAVANA	transcript	ENSG00000115806.12	protein_coding	GORASP2	2	ENST00000471559.5	processed_transcript	GORASP2-004	0.832592676908851	0.49034814255525	8.78842402480683	2.47000879737532e-17	2.25058485151822e-16	28.3196783921416	1.2563783166355	0.0109082883970691	1.47113444104338	0.162573969829166	0.382023856489585	-9.28160813778804
HAVANA	transcript	ENSG00000115806.12	protein_coding	GORASP2	2	ENST00000234160.4	protein_coding	GORASP2-001	1.07353526213905	0.765567359266183	17.1946779612294	2.36374435180486e-52	1.78588158838401e-49	108.315407214003	2.23378471497895	0.00650958499276766	2.51165782082066	0.0243741393824282	0.103692630038017	-7.55979291818407
HAVANA	transcript	ENSG00000115806.12	protein_coding	GORASP2	2	ENST00000444801.5	nonsense_mediated_decay	GORASP2-005	0.291423898343647	0.0910445471007027	2.75612767545145	0.00606363367954477	0.0119552761436327	-3.77974854014075	0.0345100592956559	0.00075633068306626	0.863839873832191	0.401708044378508	0.666886888213386	-9.97087455439962
HAVANA	transcript	ENSG00000115806.12	protein_coding	GORASP2	2	ENST00000497674.5	retained_intron	GORASP2-006	0.24483527862178	0.0103763344524005	0.499094726168471	0.617933178259257	0.71966299680377	-7.42192368172135	0.267430026544742	0.00101426267982473	0.42679100001909	0.675786259090009	0.906014162905817	-10.2630165314859
HAVANA	transcript	ENSG00000115806.12	protein_coding	GORASP2	2	ENST00000493692.5	processed_transcript	GORASP2-007	0.0321090633265128	-0.00126434304428048	-0.118849086104443	0.905442872130296	0.948255772092036	-7.53929213704324	0.103416637277938	-0.00211537303370978	-1.48269455669462	0.159513677513106	0.377301927576725	-9.26574165659328
HAVANA	transcript	ENSG00000115806.12	protein_coding	GORASP2	2	ENST00000455067.5	nonsense_mediated_decay	GORASP2-008	0.0132336851627774	0.00019401522685549	0.0265819173802901	0.978803850576244	0.999938123144586	-7.54599639933268	0.115020383427517	-0.000420137690199144	-0.211521626904018	0.835417756492465	1	-10.3358794953805
HAVANA	transcript	ENSG00000115806.12	protein_coding	GORASP2	2	ENST00000454751.5	nonsense_mediated_decay	GORASP2-009	0.0735374668442015	0.0948756573184416	5.96957243171605	4.52548429206982e-09	1.77955576692145e-08	9.6483620002944	0.168881090616837	0.00693499111025356	2.64300386413928	0.0188248011649443	0.0859458534662608	-7.31150704775708
HAVANA	transcript	ENSG00000115806.12	protein_coding	GORASP2	2	ENST00000442798.5	nonsense_mediated_decay	GORASP2-002	0.224784013313152	0.05297470867713	2.19167134334609	0.0288658523080868	0.0506145701659908	-5.15792722962451	0.41825224178534	-0.0152706968571467	-2.58271670513586	0.0212016071484272	0.0937976060768152	-7.42605336352427
HAVANA	transcript	ENSG00000115806.12	protein_coding	GORASP2	2	ENST00000497928.1	processed_transcript	GORASP2-010	0.12206108130946	0.0274289247640863	1.77281656274187	0.0768706825149705	0.123285436591443	-5.98100642148249	0.167598618143513	-0.00129448633514508	-0.635076404128614	0.535249910324693	0.797000988468046	-10.1471544700649
HAVANA	transcript	ENSG00000115806.12	protein_coding	GORASP2	2	ENST00000488928.1	retained_intron	GORASP2-011	0.458128545514728	0.0533235587162752	1.75477812872004	0.0799125591667283	0.127676805999136	-6.01260133374087	0.637696367296716	0.00999631305514811	3.44534008670456	0.00375468425696755	0.0258539913793533	-5.72264510031409
HAVANA	transcript	ENSG00000115806.12	protein_coding	GORASP2	2	ENST00000486498.1	retained_intron	GORASP2-003	0.461655294016909	0.16703667976305	7.05548505561959	5.79529730385782e-12	3.05311934930464e-11	16.1556104817236	0.848108648445398	0.00717598302856062	3.2942206494045	0.00509741713190851	0.0325518164740367	-6.02815815020338
HAVANA	transcript	ENSG00000198586.13	protein_coding	TLK1	2	ENST00000431350.6	protein_coding	TLK1-001	1.21155179311807	0.32689391007651	7.00227073673928	8.1982109853292e-12	4.2541213269656e-11	15.8156902918596	2.62359952810025	0.00694041972825298	1.64045364080208	0.122368539559656	0.325680565440329	-9.04033891625877
HAVANA	transcript	ENSG00000198586.13	protein_coding	TLK1	2	ENST00000360843.7	protein_coding	TLK1-002	0.340328632457305	0.0928699971459971	2.58302025965204	0.0100782021956344	0.0191811291494872	-4.23499131899211	0.126812687857774	0.00167067053106673	1.03203434201323	0.318925371991621	0.576067439273307	-9.81045848504842
HAVANA	transcript	ENSG00000198586.13	protein_coding	TLK1	2	ENST00000359766.7	nonsense_mediated_decay	TLK1-004	1.79062868983006	0.405789787764215	8.91516109287839	9.25834502809987e-18	8.82602533548423e-17	29.2878092334681	2.91564315594089	0.0143356337094031	3.95186080744939	0.00135252555807261	0.0121396059388042	-4.69203507459224
HAVANA	transcript	ENSG00000198586.13	protein_coding	TLK1	2	ENST00000521943.5	protein_coding	TLK1-012	0.953606578313657	0.715636830709623	10.8734622790315	7.46710884033447e-25	1.51923762442012e-23	45.4382136632096	1.95935336663008	0.0186700843943096	2.99164598302301	0.00938727067754282	0.0512007920173403	-6.63300739723873
HAVANA	transcript	ENSG00000198586.13	protein_coding	TLK1	2	ENST00000434911.6	protein_coding	TLK1-005	1.12845655860734	0.307994760698266	5.45177467385064	7.86365234641558e-08	2.72053564569423e-07	6.87606817707386	2.57409108030094	0.0134090281336006	1.9977850927587	0.0648115888814884	0.209213180673445	-8.47520512439197
HAVANA	transcript	ENSG00000198586.13	protein_coding	TLK1	2	ENST00000409443.6	nonsense_mediated_decay	TLK1-003	0.0327629364805144	0.0451999680950315	3.03906191985422	0.00249797844047788	0.00520872004087376	-2.97417648595336	0.00700195629784154	-0.000160044715379236	-0.494716229386102	0.628195115081617	0.870547669775903	-10.2300507484387
HAVANA	transcript	ENSG00000198586.13	protein_coding	TLK1	2	ENST00000413010.5	processed_transcript	TLK1-011	0.657151625551623	0.192720734742219	4.59411394362998	5.51385799083095e-06	1.57272999989871e-05	2.7808395163492	0.032869652843592	-0.00175304815165824	-1.22207545482741	0.241130241340216	0.493554373740185	-9.60004402118011
HAVANA	transcript	ENSG00000198586.13	protein_coding	TLK1	2	ENST00000478683.1	retained_intron	TLK1-006	0.496554903322829	0.219671260767416	9.21236233714878	8.92328229748001e-19	9.46015288441027e-18	31.5971321688126	1.0223357907642	0.0130868211037973	4.8028492504969	0.000253588244387992	0.00358841431717969	-2.97703167401233
HAVANA	transcript	ENSG00000198586.13	protein_coding	TLK1	2	ENST00000486857.5	processed_transcript	TLK1-009	1.36528205331408	0.377706413786668	6.92174178292007	1.38033596396485e-11	7.00955034742203e-11	15.3053101007617	0.747481980416077	0.00978940930113233	1.83823180103232	0.0865529570667357	0.257166227528721	-8.73614805956646
HAVANA	transcript	ENSG00000198586.13	protein_coding	TLK1	2	ENST00000453628.1	protein_coding	TLK1-010	0.214121128132724	0.163369991670964	4.3438795033261	1.69739320984559e-05	4.59767647297305e-05	1.70661868723042	0.0282929209580928	-6.25681442084613e-05	-0.0564660349603253	0.955739528162922	1	-10.3580487887837
HAVANA	transcript	ENSG00000198586.13	protein_coding	TLK1	2	ENST00000470340.1	processed_transcript	TLK1-008	0.785372369522211	0.13704839195972	3.46071876613558	0.000585070908450943	0.00132669382209521	-1.63348375194067	0.681829737164621	0.00544123342182214	1.99436657401144	0.065220001737045	0.210175618436642	-8.48092898348463
HAVANA	transcript	ENSG00000198586.13	protein_coding	TLK1	2	ENST00000466220.1	processed_transcript	TLK1-007	0.445972305977016	0.0782972136359501	2.29020899281981	0.0224266389464775	0.0401703681201447	-4.93948244830927	0.825890446716691	0.00689240008027422	1.64993525933937	0.120394793622519	0.321993661855443	-9.02628420054118
ENSEMBL	transcript	ENSG00000123600.18	protein_coding	METTL8	3	ENST00000612742.4	protein_coding	METTL8-201	0.699481140025158	0.225705388932604	6.20042148074667	1.18388774918161e-09	4.94105300260769e-09	10.9545612816628	0.844351887979223	-0.00267474269651441	-0.500166163007435	0.624446077268395	0.87045663260003	-10.2272017286543
HAVANA	transcript	ENSG00000123600.18	protein_coding	METTL8	2	ENST00000375258.8	protein_coding	METTL8-001	0.343269515250994	0.051419304696421	1.57409600239656	0.116100679177448	0.178029016722555	-6.31144325918083	0.802890402503823	0.0085274153206557	1.77567533205179	0.0967222959435361	0.277148776464975	-8.83479414077909
HAVANA	transcript	ENSG00000123600.18	protein_coding	METTL8	2	ENST00000447486.5	nonsense_mediated_decay	METTL8-003	0.267543650257448	0.0715103992863183	3.62444677539171	0.00031936671532485	0.000748065425271664	-1.06818803103226	0.244512738628218	0.00105316929677374	0.648906547207224	0.526520690216298	0.788989788273012	-10.1379265325595
HAVANA	transcript	ENSG00000123600.18	protein_coding	METTL8	2	ENST00000483284.5	retained_intron	METTL8-014	0.763645945618432	0.154166931692744	5.05355886234567	6.10145688737578e-07	1.92582747612688e-06	4.89612047996822	0.504963310731067	0.00752096657257987	5.06692390170736	0.000153246159375339	0.00250485680274363	-2.4565213589236
HAVANA	transcript	ENSG00000123600.18	protein_coding	METTL8	2	ENST00000463392.5	processed_transcript	METTL8-012	0.22976544253306	0.0801914844708842	3.47171847258268	0.00056216296952131	0.00127757984898628	-1.59628466151071	0.0581732924662284	0.00061564004259953	0.316586954331324	0.756058696192655	0.970615025734031	-10.3063750541983
HAVANA	transcript	ENSG00000123600.18	protein_coding	METTL8	1	ENST00000438609.5	protein_coding	METTL8-011	0.192855947412768	0.0109325433466044	0.453614928110161	0.65030372444232	0.747629430209378	-7.44356249470579	0.573085816411502	-0.00753288923812703	-1.72342465684317	0.106011502450959	0.295163742412958	-8.9154980070584
HAVANA	transcript	ENSG00000123600.18	protein_coding	METTL8	2	ENST00000392604.6	nonsense_mediated_decay	METTL8-002	0.056065930940665	0.0130866704560962	1.00084878413344	0.317386258662409	0.423105293483498	-7.04636975571152	0.111350470802514	-0.000310416277948994	-0.171876603007049	0.865904911246596	1	-10.3439815510972
HAVANA	transcript	ENSG00000123600.18	protein_coding	METTL8	2	ENST00000477130.1	processed_transcript	METTL8-010	0.0133774067019257	-0.00239348916688478	-0.17744366119635	0.859232105351675	0.914327854730323	-7.53061828985648	0.242728050286047	0.0048374177844137	0.852310956886505	0.407867837455547	0.673227306990066	-9.98093795506136
HAVANA	transcript	ENSG00000123600.18	protein_coding	METTL8	2	ENST00000464491.5	retained_intron	METTL8-013	0.25175690532396	0.0504611963321948	2.16628609124593	0.0307632906709594	0.0536494965626947	-5.21267707814871	0.574986854883848	0.00566104108521475	1.56883755481627	0.138196911202002	0.342657495830894	-9.14467123712163
HAVANA	transcript	ENSG00000123600.18	protein_coding	METTL8	2	ENST00000470773.1	retained_intron	METTL8-015	0.141892695642062	0.0361053133102837	2.14980747693454	0.0320516865253349	0.0556995806513185	-5.24788243637911	0.294750256670515	0.000956787221605988	0.264322412922056	0.795242987440467	1	-10.3225055060111
HAVANA	transcript	ENSG00000123600.18	protein_coding	METTL8	2	ENST00000460188.5	processed_transcript	METTL8-007	0.125353755582633	0.041303663107144	2.36562099667035	0.0183822094422733	0.0334559209356009	-4.76595284225239	0.195583460031723	0.00228530580105771	1.06592997919435	0.303843742721524	0.558982338263209	-9.77513178427808
HAVANA	transcript	ENSG00000123600.18	protein_coding	METTL8	1	ENST00000392599.6	protein_coding	METTL8-009	0.0144048377439149	0.023352082812404	3.06768254711387	0.0022747564305235	0.00477162753424217	-2.88846089670148	0	0	0	1	1	-10.3597524836655
HAVANA	transcript	ENSG00000123600.18	protein_coding	METTL8	2	ENST00000460539.5	processed_transcript	METTL8-008	0.071852498186682	0.03927942646686	2.51885848426501	0.0120858943564401	0.0226998213522619	-4.39642792163186	0.289011549461884	0.00522904027486153	1.67579402078018	0.115151354160338	0.312371940626793	-8.98767293119312
HAVANA	transcript	ENSG00000123600.18	protein_coding	METTL8	2	ENST00000462821.1	processed_transcript	METTL8-005	0.542302784413786	0.0999805255270154	2.21496374060163	0.0272146173792152	0.0479576669573643	-5.10714084237467	1.05053397124068	0.0107846755781653	1.77376478376236	0.0970488778908201	0.277768529353473	-8.83777260755203
HAVANA	transcript	ENSG00000123600.18	protein_coding	METTL8	2	ENST00000442778.5	protein_coding	METTL8-006	0.0022065798832795	-0.00028594816789859	-0.0794106503829061	0.936737915600538	0.970771257230282	-7.54319873355136	0.159575169005887	0.00535290968763701	1.06366780087566	0.304833710106434	0.560093939725047	-9.77751995317725
HAVANA	transcript	ENSG00000123600.18	protein_coding	METTL8	2	ENST00000453846.5	protein_coding	METTL8-016	0.150929795902024	-0.0304815907868621	-1.46381505159516	0.143875765692484	0.215175585746917	-6.47805749422546	0.0805778018560976	0.000351706977672503	0.215835809163061	0.8321156333213	1	-10.3348973128089
HAVANA	transcript	ENSG00000123600.18	protein_coding	METTL8	2	ENST00000442541.1	protein_coding	METTL8-004	0.145517573303175	0.0548012049943232	3.45747975658997	0.000591980801900206	0.00134143345480595	-1.64441608055908	0.203514806691083	0.00135813889175943	0.937062358185693	0.364038163351691	0.625908366597595	-9.90413447383822
HAVANA	transcript	ENSG00000224553.1	processed_pseudogene	AC008065.1	1	ENST00000428525.1	processed_pseudogene	AC008065.1-001	0.204499251090825	0.108130441365941	4.9016825340839	1.28796830640664e-06	3.93147151962438e-06	4.17661746950127	0.432391180080563	0.00775790771340259	1.88764251225729	0.0792064264541206	0.241534229559976	-8.65673306760394
HAVANA	transcript	ENSG00000115827.13	protein_coding	DCAF17	2	ENST00000468592.5	processed_transcript	DCAF17-002	0.993183571719879	0.334363127847342	10.0464986295496	9.54368538144166e-22	1.38983057970171e-20	38.3579873560245	1.56479360347922	0.00407244043468934	1.5076398672919	0.153073897603787	0.366961146878191	-9.23119294023299
ENSEMBL	transcript	ENSG00000115827.13	protein_coding	DCAF17	3	ENST00000539783.5	protein_coding	DCAF17-201	0.468761604283063	0.310372985207674	9.53421051049771	6.67755702408082e-20	7.9793536510517e-19	34.1580739403248	1.13082125843566	0.00938973077681614	1.31838854358425	0.207774105627185	0.449570746163428	-9.48236818358228
HAVANA	transcript	ENSG00000115827.13	protein_coding	DCAF17	2	ENST00000375255.7	protein_coding	DCAF17-001	0.596556992226368	0.103843595390349	3.33382836675831	0.000920451485314111	0.00203369380564329	-2.05445820502475	0.740874865291775	-0.00293154601079817	-0.546368469303676	0.593102036025386	0.850266577287027	-10.2018410508022
HAVANA	transcript	ENSG00000115827.13	protein_coding	DCAF17	2	ENST00000495925.5	processed_transcript	DCAF17-010	0.00149256358811524	-0.00285243893808595	-0.683795746687916	0.494422379936121	0.606036088043753	-7.31284152801697	0.0391822195782312	0.00268678077107871	1.62722674705204	0.125168559638676	0.326762104409075	-9.05985210612557
HAVANA	transcript	ENSG00000115827.13	protein_coding	DCAF17	2	ENST00000436317.1	nonsense_mediated_decay	DCAF17-004	0.580726101525019	0.175046772069771	5.31583731050425	1.60577995300365e-07	5.37919854038422e-07	6.18510384220864	0.641089807290351	-0.00176021346650629	-0.631175424443274	0.537726627712414	0.799094792185095	-10.1497233413313
HAVANA	transcript	ENSG00000115827.13	protein_coding	DCAF17	2	ENST00000490217.5	processed_transcript	DCAF17-005	0.197949799920652	0.0121983704425832	0.689020980117705	0.491131136855845	0.602825640065286	-7.30926089767139	0.362415409017945	0.00162166374329477	1.0072882835236	0.330273373244076	0.588619599652697	-9.83562625367337
HAVANA	transcript	ENSG00000115827.13	protein_coding	DCAF17	2	ENST00000480855.1	retained_intron	DCAF17-006	0.294301630516755	0.0179594140970136	0.894643495457792	0.371410125842717	0.481762406071576	-7.14676977163416	0.503045503003521	0.00672879532325496	2.28164519198173	0.0380427046477654	0.142653243530671	-7.98190757866274
ENSEMBL	transcript	ENSG00000115827.13	protein_coding	DCAF17	3	ENST00000611110.4	protein_coding	DCAF17-202	0.268292527373518	0.07653156699586	1.82163192983001	0.0691109504362988	0.11197084342416	-5.89390514338199	0.402695716087984	-0.00620793578555775	-1.68350633986448	0.113626412112336	0.309517502045692	-8.97607848567352
HAVANA	transcript	ENSG00000115827.13	protein_coding	DCAF17	2	ENST00000339506.7	protein_coding	DCAF17-003	0.0768519373884201	0.087246202494419	7.2998693213711	1.14781742225609e-12	6.49484268905236e-12	17.7435352631623	0.227912640114828	0.00148828153328785	0.708286539950606	0.489972316816272	0.755268736479632	-10.096184372904
HAVANA	transcript	ENSG00000115827.13	protein_coding	DCAF17	2	ENST00000493106.1	retained_intron	DCAF17-007	0.730552125207194	0.382588302279058	10.0746808115411	7.52319139574582e-22	1.10658230729878e-20	38.5932988681973	0.994904106740769	0.0104340732831447	2.70795314583481	0.0165523511321435	0.0780506193546654	-7.18707463464377
HAVANA	transcript	ENSG00000115827.13	protein_coding	DCAF17	2	ENST00000431110.1	protein_coding	DCAF17-008	0.268565999052647	0.0499617417091875	2.28435717540585	0.0227706976090934	0.0407256820567642	-4.95271794425789	0.184043722797075	0.00406145400443312	1.88891067544153	0.0790254657672768	0.241154608282985	-8.65467789652108
HAVANA	transcript	ENSG00000115827.13	protein_coding	DCAF17	2	ENST00000498486.1	retained_intron	DCAF17-009	0.640191389313813	0.418604576575762	11.9649886582689	3.57199188543436e-29	1.17632010392448e-27	55.2972622235459	0.678499181488736	0.00595913231946677	2.1024987431326	0.0533793353193497	0.182024960446176	-8.29724771904341
HAVANA	transcript	ENSG00000228507.1	processed_pseudogene	DAP3P2	1	ENST00000458547.1	processed_pseudogene	DAP3P2-001	0.0672132736226154	0.0443019879820886	4.47856371455815	9.32842772430007e-06	2.59967325687501e-05	2.277903568703	0.0950061220053462	-0.00312810817932682	-3.21303504986732	0.00600673685439035	0.036786363593282	-6.19149476567976
HAVANA	transcript	ENSG00000234061.1	processed_pseudogene	AC007969.4	1	ENST00000441891.1	processed_pseudogene	AC007969.4-001	0.068724452308133	0.0345583313205922	1.61631929599792	0.1066589332885	0.165188649415988	-6.2444808064691	0	0	0	1	1	-10.3597524836655
HAVANA	transcript	ENSG00000233762.3	processed_pseudogene	AC007969.5	2	ENST00000433675.1	processed_pseudogene	AC007969.5-001	0.0166857166274691	-0.00279874799441924	-0.494379888510832	0.621256048383764	0.722610119694977	-7.42426284726909	0.32519345249757	0.00738536469282236	0.947346504406837	0.358948900217025	0.620277726980684	-9.89437429143184
HAVANA	transcript	ENSG00000071967.11	protein_coding	CYBRD1	2	ENST00000409484.5	protein_coding	CYBRD1-002	0.181705487143424	0.0904184473017951	2.18318081004035	0.0294889175260493	0.0516015997023141	-5.17630889951751	0.204327629036069	-0.00325246513889532	-1.0637000421631	0.304819584165966	0.56008869031778	-9.77748594671882
HAVANA	transcript	ENSG00000071967.11	protein_coding	CYBRD1	2	ENST00000468308.1	processed_transcript	CYBRD1-004	0.467929099341924	0.13714460595742	4.93019059153038	1.12106932146015e-06	3.44293756341931e-06	4.31015642799511	0.205586833464926	-5.10065494257369e-05	-0.0244414831188961	0.980832887954044	1	-10.3594332482587
HAVANA	transcript	ENSG00000071967.11	protein_coding	CYBRD1	2	ENST00000321348.8	protein_coding	CYBRD1-001	2.16382071239757	0.433792202163888	5.50458337774795	5.93501794303904e-08	2.0782613545843e-07	7.14866780278364	2.58324573150249	-0.00290860719397665	-1.17578023619502	0.258584752381199	0.507481683100464	-9.65402625205084
HAVANA	transcript	ENSG00000071967.11	protein_coding	CYBRD1	2	ENST00000375252.3	protein_coding	CYBRD1-003	0.359274639527501	0.129195562772757	2.69609867568468	0.00725331961691173	0.0141245449750873	-3.94086240388456	0.331635604669071	-0.00395576835520331	-1.12641655277854	0.278245510782753	0.529226577011226	-9.70968160905655
HAVANA	transcript	ENSG00000071967.11	protein_coding	CYBRD1	2	ENST00000474182.1	processed_transcript	CYBRD1-005	0.272068911753323	0.152602405550694	4.8555212305368	1.61019758582169e-06	4.86352163976321e-06	3.96187766082472	0.0764931979630087	0.000921395229169161	0.56275159831145	0.582181652070211	0.840598603219194	-10.1923318450342
HAVANA	transcript	ENSG00000071967.11	protein_coding	CYBRD1	2	ENST00000494587.1	processed_transcript	CYBRD1-006	1.29654548173904	0.366636259418013	7.81060713726304	3.39793952385467e-14	2.24568328966445e-13	21.2013000487811	0.477782202770524	0.00777014438629211	2.83922222323818	0.012743433718511	0.0642892452821633	-6.93265260722109
HAVANA	transcript	ENSG00000071967.11	protein_coding	CYBRD1	1	ENST00000445146.1	protein_coding	CYBRD1-007	0.176878784397731	0.137263003001189	5.66694149510732	2.46390060182222e-08	8.97782839162237e-08	8.00128525124385	0.129957301235195	-0.00184469110418365	-1.30757297439102	0.211325757770603	0.45458844304706	-9.4959363140057
HAVANA	transcript	ENSG00000233934.2	processed_pseudogene	RPL21P38	1	ENST00000418090.2	processed_pseudogene	RPL21P38-001	0.00896144905549289	0.0108401066680583	1.29024097054145	0.19756611741767	0.283314058381215	-6.71598706208914	0	0	0	1	1	-10.3597524836655
HAVANA	transcript	ENSG00000077380.15	protein_coding	DYNC1I2	2	ENST00000452242.5	protein_coding	DYNC1I2-021	0.145814455504497	0.00300075103582111	0.0808626223435159	0.935583710950977	0.970011469138463	-7.54308246372986	0.189143521919671	0.00908728268205315	2.09718420665704	0.0539116706758601	0.183258072716687	-8.3063987601702
HAVANA	transcript	ENSG00000077380.15	protein_coding	DYNC1I2	2	ENST00000340296.8	protein_coding	DYNC1I2-002	1.21697700229552	0.150690996158052	2.36596089596702	0.0183655346327554	0.0334280502222787	-4.76515825796511	1.59649277081493	-0.0367120735414896	-4.88919418801316	0.000214883597237344	0.00318869849092333	-2.80607200949596
HAVANA	transcript	ENSG00000077380.15	protein_coding	DYNC1I2	2	ENST00000397119.7	protein_coding	DYNC1I2-001	0.243977440684033	0.00509187566398734	0.130823241285372	0.895967997897164	0.941344081483685	-7.53779846615936	0.295949000462312	0.00207998704933655	0.354513164897112	0.728045679174751	0.948506679438452	-10.2928782965995
HAVANA	transcript	ENSG00000077380.15	protein_coding	DYNC1I2	2	ENST00000410079.7	protein_coding	DYNC1I2-003	1.10622276567731	0.419305061685631	5.15435216748804	3.67733722644688e-07	1.18785254812092e-06	5.38454943459144	1.35460240935014	-0.00105518518011732	-0.109070069278292	0.914638585388219	1	-10.3533977352642
HAVANA	transcript	ENSG00000077380.15	protein_coding	DYNC1I2	2	ENST00000471482.5	retained_intron	DYNC1I2-010	2.21327082569095	0.06513988941571	1.00785915946756	0.314011809047131	0.41938979973892	-7.03934826011024	3.04360718145032	0.0153546570008854	4.63552590717094	0.000350413426081059	0.00451535166602882	-3.31028026022237
HAVANA	transcript	ENSG00000077380.15	protein_coding	DYNC1I2	2	ENST00000438879.5	protein_coding	DYNC1I2-011	0.0734971224641201	-0.00379901099782588	-0.146426786859708	0.883643771158574	0.932440266434147	-7.53563708522698	0.729132515479151	0.00476210428232905	0.888436288550253	0.388773949432246	0.65297482902752	-9.94899784358216
HAVANA	transcript	ENSG00000077380.15	protein_coding	DYNC1I2	2	ENST00000508530.5	protein_coding	DYNC1I2-026	0.00686849255702207	0.00463310394237955	0.408143487627953	0.683343858243028	0.776042224158033	-7.46313356917122	0.04021156812649	-0.000675150411708183	-0.675620782671015	0.509889439312177	0.773528794655987	-10.1195716707055
HAVANA	transcript	ENSG00000077380.15	protein_coding	DYNC1I2	2	ENST00000409197.5	protein_coding	DYNC1I2-006	2.41306788989078	-0.0617093153710378	-0.908272087598968	0.364174061689159	0.474082504990817	-7.13451319490263	3.19620054221835	0.00564674128364847	0.709474617174185	0.489256727550657	0.75459794798056	-10.0953143113075
HAVANA	transcript	ENSG00000077380.15	protein_coding	DYNC1I2	2	ENST00000456808.5	protein_coding	DYNC1I2-012	0.94914833016845	-0.139805489232821	-1.78374993648005	0.0750734887701346	0.120671679789115	-5.96170095953737	0.901218872170041	-0.00597703519819213	-0.862696871434582	0.402315970962708	0.667480219657341	-9.97187771502804
HAVANA	transcript	ENSG00000077380.15	protein_coding	DYNC1I2	2	ENST00000409317.5	protein_coding	DYNC1I2-005	0.865183504056661	0.307204025457119	3.34556351925904	0.000883195589457417	0.00195619721951805	-2.01615569015605	2.37674875118802	-0.00725433691379528	-0.745473943758239	0.467871282296956	0.734392071402255	-10.068308038258
HAVANA	transcript	ENSG00000077380.15	protein_coding	DYNC1I2	2	ENST00000409773.5	protein_coding	DYNC1I2-004	1.11664940338231	0.366972310576791	5.16012155678249	3.57138550154724e-07	1.15533788704928e-06	5.41276945429864	1.63316565547611	-0.0138680936079025	-1.35310416477271	0.196696764301849	0.43403562025035	-9.43822667613414
HAVANA	transcript	ENSG00000077380.15	protein_coding	DYNC1I2	2	ENST00000411953.5	protein_coding	DYNC1I2-020	0.283023817678366	-0.117632862301182	-2.05262706744084	0.0406310982985184	0.0691542354785535	-5.45013071135675	0.179078703923434	-0.00257315532245891	-0.743260568750644	0.469169432412835	0.73568313681351	-10.0700042789087
HAVANA	transcript	ENSG00000077380.15	protein_coding	DYNC1I2	2	ENST00000409453.5	protein_coding	DYNC1I2-027	1.18166870957608	0.309420153511186	6.51996706681808	1.72911130788062e-10	7.84803990520916e-10	12.8322974595956	1.92822291068555	0.000707385772559992	0.200260832717548	0.84405187199433	1	-10.338350285607
HAVANA	transcript	ENSG00000077380.15	protein_coding	DYNC1I2	2	ENST00000445378.5	nonsense_mediated_decay	DYNC1I2-022	0.0763556037033014	0.0351865979649679	1.27732035510558	0.202084693967268	0.288868043293642	-6.73250735020712	1.18870399064873	0.0276398321163063	3.21298272508064	0.006007372083983	0.0367877098769703	-6.19159982481592
HAVANA	transcript	ENSG00000077380.15	protein_coding	DYNC1I2	1	ENST00000435234.5	protein_coding	DYNC1I2-013	0.0963341492723246	0.0211137923358166	1.26143020649127	0.207744788325973	0.295753612612985	-6.75259798413062	0.612368389689573	0.0192044296903918	2.97420743080393	0.00972221451747382	0.052561232293478	-6.66749136722833
HAVANA	transcript	ENSG00000077380.15	protein_coding	DYNC1I2	2	ENST00000443458.5	protein_coding	DYNC1I2-014	0.0729223395873109	-0.0197674121760917	-1.05840545306954	0.290384039522758	0.392876053472448	-6.9872773617321	0.138026642944769	0.00538727587981128	3.2578198261345	0.00548681721440021	0.0343593802786939	-6.10147163110421
HAVANA	transcript	ENSG00000077380.15	protein_coding	DYNC1I2	2	ENST00000412370.5	protein_coding	DYNC1I2-015	0.0799108259103405	-0.00951454884872799	-0.541447285764717	0.588441601121325	0.693311088565427	-7.39991695731176	0.0449789207981651	0.000311061147460085	0.256271302499652	0.801333326812183	1	-10.3247349630943
HAVANA	transcript	ENSG00000077380.15	protein_coding	DYNC1I2	2	ENST00000423910.5	protein_coding	DYNC1I2-016	0.137300577154765	0.0177204628248637	0.553751511621949	0.579997601007215	0.685747803103647	-7.39318814809924	0.0450892409201757	0.00309183366309776	1.62749069531661	0.125112148583635	0.326762104409075	-9.05946377896511
HAVANA	transcript	ENSG00000077380.15	protein_coding	DYNC1I2	2	ENST00000425485.5	protein_coding	DYNC1I2-018	0.224389072574101	0.121388418771345	3.08411099290623	0.00215505708598615	0.00453516635981516	-2.83891009347028	0.507515817012144	0.0122445711062254	1.81469777575499	0.0902613969154308	0.264678554937847	-8.77351239349455
HAVANA	transcript	ENSG00000077380.15	protein_coding	DYNC1I2	1	ENST00000430778.5	protein_coding	DYNC1I2-017	0.30391771852591	0.0347980823871284	1.35163264501793	0.177106830804943	0.257778143859141	-6.63523568593475	0.153551664723418	-0.00116338170187333	-0.572452056968125	0.575764964876431	0.834616017260309	-10.1865746881638
HAVANA	transcript	ENSG00000077380.15	protein_coding	DYNC1I2	2	ENST00000422646.1	protein_coding	DYNC1I2-019	0.0084540171012291	0.00939214014619842	0.844590019335112	0.398745575235657	0.510432387866708	-7.19019915868626	1.13481892471914	0.013268846663734	1.80819615868131	0.0913105202716672	0.26666308564941	-8.78378141155061
HAVANA	transcript	ENSG00000077380.15	protein_coding	DYNC1I2	2	ENST00000482454.5	retained_intron	DYNC1I2-007	1.68865721538207	-0.0648364873479182	-1.08532930581147	0.278301240327823	0.379163556365986	-6.95850620739524	2.38659010332582	0.0144593571275524	3.17611148571329	0.0064719922558084	0.0388813673035276	-6.265557043586
HAVANA	transcript	ENSG00000077380.15	protein_coding	DYNC1I2	2	ENST00000476551.1	retained_intron	DYNC1I2-025	1.04840993938345	0.146057726698043	3.13957725371575	0.00179242381124872	0.00381254695174034	-2.66973452664337	1.34458874387072	0.00239194424677201	0.419074474783678	0.681289714801676	0.910750813198125	-10.2664622117225
HAVANA	transcript	ENSG00000077380.15	protein_coding	DYNC1I2	2	ENST00000470286.1	retained_intron	DYNC1I2-024	1.00807851857272	0.165437875884163	3.37229188296358	0.000803511875898807	0.00178999836557241	-1.9284365653607	1.41810796354743	0.0138400621582293	2.35433502303611	0.0330872396699013	0.129075388467403	-7.85043549301765
HAVANA	transcript	ENSG00000077380.15	protein_coding	DYNC1I2	2	ENST00000479806.1	retained_intron	DYNC1I2-009	1.11203208293189	0.33047103924925	6.11694251658228	1.93185108624817e-09	7.88630431588565e-09	10.4772956823153	1.44698882821169	0.00225189970812444	0.641032790114408	0.531480524132528	0.793667347292147	-10.1432031979709
HAVANA	transcript	ENSG00000115840.13	protein_coding	SLC25A12	2	ENST00000422440.6	protein_coding	SLC25A12-001	2.91899260930556	0.342371764440429	5.75599676660611	1.5077174650199e-08	5.61135642359145e-08	8.4782000512746	4.23404239867303	-0.000307518463823354	-0.0979854094320765	0.92328246601268	1	-10.3546233469267
HAVANA	transcript	ENSG00000115840.13	protein_coding	SLC25A12	2	ENST00000263812.8	nonsense_mediated_decay	SLC25A12-006	0.155649187043209	0.118972802099034	2.92237473731716	0.0036317382652104	0.0074044505012133	-3.31562013427604	0.343587192776219	-0.00568857599347221	-0.924749420256105	0.370196742201282	0.632623532153139	-9.91569581289064
HAVANA	transcript	ENSG00000115840.13	protein_coding	SLC25A12	2	ENST00000472070.1	retained_intron	SLC25A12-002	0.767383858086916	0.205685845519073	6.13936603288687	1.69464813586556e-09	6.96007214269916e-09	10.6049498565497	1.29693218517694	0.0119283016707919	4.27962532649847	0.000704119897869084	0.00751798589507593	-4.02641047501103
HAVANA	transcript	ENSG00000115840.13	protein_coding	SLC25A12	2	ENST00000494892.1	processed_transcript	SLC25A12-005	1.20889146161893	0.124944190703148	2.30882292611425	0.0213621947104812	0.0384168266125082	-4.89716149261055	1.05095807679107	0.0126370738500424	3.08644364275062	0.00775589045706083	0.0443537586493192	-6.44474618481009
HAVANA	transcript	ENSG00000115840.13	protein_coding	SLC25A12	2	ENST00000485880.1	retained_intron	SLC25A12-004	1.02111050552122	0.0893690066542963	2.04811629472459	0.0410727594912326	0.06984168148871	-5.45929510668994	1.37204032248446	0.0122245534357946	3.11803946901819	0.00727703077143227	0.0423247690345453	-6.38172086570795
HAVANA	transcript	ENSG00000115840.13	protein_coding	SLC25A12	2	ENST00000426896.5	nonsense_mediated_decay	SLC25A12-007	1.05162690484398	0.176355434277422	3.84877315031723	0.000134170649680668	0.000329000300611299	-0.253517094972231	1.28384031432676	0.00391854680954922	1.25486450245484	0.229332551374535	0.479312547632792	-9.56078590880931
HAVANA	transcript	ENSG00000115840.13	protein_coding	SLC25A12	2	ENST00000475360.6	nonsense_mediated_decay	SLC25A12-003	1.94061219251467	-0.194480226883852	-3.6314989066438	0.0003109838711158	0.000729473749453639	-1.04328223894574	1.13721178567697	0.00761623637266482	2.64215700137939	0.0188563357506519	0.0860518267437927	-7.313122625376
HAVANA	transcript	ENSG00000115840.13	protein_coding	SLC25A12	2	ENST00000472748.5	processed_transcript	SLC25A12-009	0.522582453212367	0.10382084506719	2.65929995009671	0.00808268007134522	0.0156274164158948	-4.03792426054195	1.56114670632968	0.0223131101652492	4.636794283174	0.00034955128772184	0.00450677053409706	-3.30774495041685
HAVANA	transcript	ENSG00000115840.13	protein_coding	SLC25A12	2	ENST00000484227.5	processed_transcript	SLC25A12-008	1.60544159849456	0.0240445946041826	0.46669358637388	0.640923334256268	0.739757463204503	-7.43755124656596	1.83881326731059	0.00427657509036933	1.55936166045678	0.140416827128204	0.34622250420377	-9.1582297833111
HAVANA	transcript	ENSG00000115840.13	protein_coding	SLC25A12	2	ENST00000464063.1	processed_transcript	SLC25A12-010	0.182722121035209	0.0603867302910262	3.68193459960064	0.000256788170491995	0.000608854115741971	-0.863822811468133	0.0918686989602783	0.000429413605735994	0.360245805142502	0.723845027895155	0.945167539722903	-10.290707700641
ENSEMBL	transcript	ENSG00000252779.1	snRNA	RNU6-182P	3	ENST00000516970.1	snRNA	RNU6-182P-201	2.33204179672632	0.54258470315244	4.97282360548348	9.09808852622568e-07	2.82072334898156e-06	4.51116959638564	1.64993022743651	0.00310556532230532	0.198744453236214	0.845216154576132	1	-10.3386727365544
HAVANA	transcript	ENSG00000128708.12	protein_coding	HAT1	2	ENST00000412731.5	nonsense_mediated_decay	HAT1-002	0.588480936796786	0.0923790525730411	2.58791887986893	0.00993791807358846	0.0189356012894736	-4.22250350539698	0.495797849128062	-0.00871419744224941	-2.11032433566614	0.052604300222453	0.180148245795893	-8.28375045321816
HAVANA	transcript	ENSG00000128708.12	protein_coding	HAT1	2	ENST00000460481.1	processed_transcript	HAT1-005	0.286461943828115	0.106333724226889	4.61060052372298	5.11064747413052e-06	1.46321343301111e-05	2.85355772840193	0.264865723392815	-0.000432609236294247	-0.150414856762337	0.882504995749481	1	-10.347671327052
HAVANA	transcript	ENSG00000128708.12	protein_coding	HAT1	2	ENST00000457761.6	nonsense_mediated_decay	HAT1-003	0.354037641405246	0.193026153410272	9.40043113124619	1.97603311495145e-19	2.24543294403212e-18	33.0861361420586	0.187425256327738	-2.00831530461983e-05	-0.00994961865492198	0.992196775242123	1	-10.3596995811576
HAVANA	transcript	ENSG00000128708.12	protein_coding	HAT1	2	ENST00000264108.4	protein_coding	HAT1-001	1.86546548132242	0.271749318219401	5.91084857259167	6.32304591487002e-09	2.44866731084325e-08	9.32292484895588	2.3974086217877	0.00157583617941881	0.411588048867501	0.686647058191898	0.915294888170669	-10.2697464843802
HAVANA	transcript	ENSG00000128708.12	protein_coding	HAT1	2	ENST00000494601.5	retained_intron	HAT1-004	0.358136189974521	0.210173606501102	12.8203003524094	1.03088170772296e-32	5.08804876637394e-31	63.3830950136383	0.753821713092578	0.0122540125439616	7.41302594354891	2.62757039378546e-06	0.00017320121907019	1.79239647776616
HAVANA	transcript	ENSG00000128708.12	protein_coding	HAT1	2	ENST00000392584.2	retained_intron	HAT1-006	0.240915612914887	0.125542757916826	9.65311839055232	2.52394096331521e-20	3.15855204785445e-19	35.1196114573148	1.03161032265769	0.0120417093511263	6.37276995519795	1.45295874579694e-05	0.000512785321787385	-0.00283517845370973
HAVANA	transcript	ENSG00000172878.13	protein_coding	METAP1D	2	ENST00000315796.4	protein_coding	METAP1D-001	0.384787242864407	0.266548951150494	14.5351878697475	3.76194750347631e-40	4.8017507712013e-38	80.3893195548611	1.10181804895427	0.00684607598369338	4.68471035455525	0.000318531321751034	0.00422056442528688	-3.21206674280353
HAVANA	transcript	ENSG00000172878.13	protein_coding	METAP1D	2	ENST00000493035.5	processed_transcript	METAP1D-002	0.620404923673846	0.235334257543457	7.78280200021923	4.13476874451602e-14	2.7082314782276e-13	21.0083128980775	1.23423070183264	0.0107577826828057	4.80794984765839	0.000251113255625627	0.00356417526796148	-2.96691290216193
HAVANA	transcript	ENSG00000172878.13	protein_coding	METAP1D	2	ENST00000493742.1	processed_transcript	METAP1D-003	0.279483025114152	0.0559995154267292	2.45328729025473	0.0144976002474263	0.0268675490570859	-4.55732001558329	0.77539515021154	0.00539568222400879	1.87042498020485	0.0817003708830776	0.246946568018618	-8.68455246704197
HAVANA	transcript	ENSG00000172878.13	protein_coding	METAP1D	2	ENST00000491440.1	processed_transcript	METAP1D-004	0.21399681719398	0.080855298265338	2.39808872200069	0.01684815133492	0.0308859714055117	-4.68954916025173	0	0	0	1	1	-10.3597524836655
HAVANA	transcript	ENSG00000172878.13	protein_coding	METAP1D	2	ENST00000488581.5	processed_transcript	METAP1D-005	0.0117821201263383	0.0165431778277361	3.1899141163829	0.00151290447999299	0.00325055705299101	-2.51369627125542	0.0356341496812502	0.00104444936709655	1.03751143783547	0.316452257114112	0.573340052230448	-9.80481669543493
HAVANA	transcript	ENSG00000172878.13	protein_coding	METAP1D	2	ENST00000392582.2	processed_transcript	METAP1D-006	0.645778438833704	0.233406507491744	5.57416037481009	4.08252778770592e-08	1.4543871049879e-07	7.5113725551356	1.19393520287321	0.00708954767015625	1.63078646063562	0.124409619482543	0.326762104409075	-9.05461130256531
HAVANA	transcript	ENSG00000172878.13	protein_coding	METAP1D	2	ENST00000468537.1	processed_transcript	METAP1D-007	0.343475284032618	0.144517153544596	6.0977394784707	2.16053866105662e-09	8.77681970180827e-09	10.3682945444984	0.943066914062773	0.00736178085391401	4.28364712341156	0.000698540953277575	0.00747526746667031	-4.01827198794886
HAVANA	transcript	ENSG00000144355.14	protein_coding	DLX1	2	ENST00000361609.4	protein_coding	DLX1-006	0.0725045922965175	0.0226880760735049	1.34933820038744	0.177841841507361	0.258742505903087	-6.63832070525885	0.202310059817952	0.00421769542771182	2.73602743933127	0.0156545017592508	0.0749120345087383	-7.13297861295782
HAVANA	transcript	ENSG00000144355.14	protein_coding	DLX1	2	ENST00000469444.6	protein_coding	DLX1-004	0.0375975246028671	0.021692467052146	1.41576929486069	0.157468523174803	0.232749000545029	-6.54689538680974	0	0	0	1	1	-10.3597524836655
HAVANA	transcript	ENSG00000144355.14	protein_coding	DLX1	2	ENST00000361725.4	protein_coding	DLX1-001	0.420801342398899	0.11144553531926	4.18349090851275	3.39337936027388e-05	8.88761172733367e-05	1.04742445970836	1.3225644137389	0.00579022137485914	1.87816404647826	0.0805707867565142	0.244468948716828	-8.67206720715396
HAVANA	transcript	ENSG00000144355.14	protein_coding	DLX1	2	ENST00000341900.6	protein_coding	DLX1-002	0.224975169112777	-0.104349371000192	-3.97141941755557	8.19887137853372e-05	0.000205907833984046	0.211367828197428	0.49489965910611	0.00480928465528205	0.794866090641947	0.439479789681388	0.70584363174128	-10.0292464674427
HAVANA	transcript	ENSG00000144355.14	protein_coding	DLX1	2	ENST00000409492.1	retained_intron	DLX1-005	0.0881325862504907	0.0691068776660095	5.34382195355912	1.38799339105071e-07	4.68076645066471e-07	6.32607892256613	0.826191542352279	0.00692125989594337	3.54072951968498	0.00309591145110245	0.0223808432499784	-5.52905944041364
HAVANA	transcript	ENSG00000144355.14	protein_coding	DLX1	2	ENST00000475989.2	retained_intron	DLX1-003	0.201920780530589	0.0629537124884655	3.14490468484522	0.00176073350458582	0.00374903766840272	-2.65333294445482	0.86784023790789	0.00694054076783639	3.49019093436251	0.00342903536482491	0.0241526354116489	-5.6316813389241
HAVANA	transcript	ENSG00000144355.14	protein_coding	DLX1	1	ENST00000550686.1	processed_transcript	DLX1-007	0.189174085181141	0.138543501450532	6.38956457283874	3.8269791171447e-10	1.678569472187e-09	12.0563479706737	0.712533496854798	0.00893195302314607	3.63020087263595	0.00258388762200427	0.0195792978202158	-5.3471305848529
HAVANA	transcript	ENSG00000115844.10	protein_coding	DLX2	2	ENST00000234198.8	protein_coding	DLX2-001	0.0845662850651334	0.0661732279730101	7.86327179411598	2.33963946862736e-14	1.57120815677488e-13	21.5683011244966	0.322499987246064	0.0048287043844015	4.37636262493221	0.000581739890667669	0.00652894087688204	-3.83091155594603
HAVANA	transcript	ENSG00000115844.10	protein_coding	DLX2	2	ENST00000466293.2	protein_coding	DLX2-002	0.0284394633881079	0.00831129143986226	1.73700303616934	0.0830053057801137	0.13208846396178	-6.04342279209946	0.0831211773713278	0.00122997189524633	1.97490697171795	0.0675898214081087	0.215682579809531	-8.51340454343194
HAVANA	transcript	ENSG00000236651.1	lincRNA	DLX2-AS1	2	ENST00000448117.1	lincRNA	DLX2-AS1-001	0.0106184415626345	-0.0037140959554954	-1.5003323613493	0.134162402275256	0.202414681747042	-6.42421392086777	0.0303502776949763	-0.000600184367026922	-1.47289483425462	0.162104805763783	0.381286745469443	-9.27919789272512
HAVANA	transcript	ENSG00000232555.1	lincRNA	AC104088.1	2	ENST00000445613.1	lincRNA	AC104088.1-001	0.557683942189804	0.244632099196277	6.77431062100184	3.53898314662548e-11	1.72358499369469e-10	14.3835529340009	0.422741964589882	0.00729024252492272	2.66814417022879	0.017911510999878	0.0827571125645414	-7.2634644542202
HAVANA	transcript	ENSG00000278924.1	TEC	RP11-227L6.1	2	ENST00000623218.1	TEC	RP11-227L6.1-001	0.778629805609431	0.145644704818356	3.5562068076654	0.000412193868483695	0.000952583371221516	-1.30681498951257	0.248037377853052	0.00701761728648107	2.05519026022739	0.0582931415968075	0.193808613990144	-8.3782667543676
HAVANA	transcript	ENSG00000091409.14	protein_coding	ITGA6	2	ENST00000412899.5	protein_coding	ITGA6-002	0.0569246082582051	0.00745794311623904	0.403955181864735	0.6864191877313	0.778631967844832	-7.46483242383367	0.171893943218668	-0.00479986910184473	-1.34027228879152	0.200734358659958	0.439861982875518	-9.45464696826154
HAVANA	transcript	ENSG00000091409.14	protein_coding	ITGA6	2	ENST00000409532.5	protein_coding	ITGA6-003	0.429760957030799	0.245741389082537	7.01512733344119	7.54059135323655e-12	3.92708895847472e-11	15.8976219865299	0.650040664440855	0.00731631336211642	1.54916360627906	0.142839713757556	0.350248997542274	-9.17275609811562
HAVANA	transcript	ENSG00000091409.14	protein_coding	ITGA6	2	ENST00000264107.11	protein_coding	ITGA6-001	0.890497339032589	0.0699775367339516	1.24893224660166	0.212276952212433	0.301314824943139	-6.7682241518251	1.17298487573324	-0.00421117102174614	-1.45783893453108	0.1661540389224	0.387575711596562	-9.29974257241122
HAVANA	transcript	ENSG00000091409.14	protein_coding	ITGA6	2	ENST00000442250.5	protein_coding	ITGA6-010	0.0698795855635314	0.0531326357359247	3.54230070291118	0.000433977752115225	0.00100040745960231	-1.35491446856648	0.17545109861701	0.00598969019029673	2.51022067069882	0.0244427735469717	0.103907222271872	-7.56248283471292
HAVANA	transcript	ENSG00000091409.14	protein_coding	ITGA6	2	ENST00000458358.5	protein_coding	ITGA6-011	0.00152490048770145	0.000830414048137891	0.377560443789813	0.705918104437592	0.795098423780922	-7.47513568194529	0	0	0	1	1	-10.3597524836655
HAVANA	transcript	ENSG00000091409.14	protein_coding	ITGA6	2	ENST00000409080.5	protein_coding	ITGA6-004	1.56095895514701	0.371519567939949	6.56025402435032	1.34927042415353e-10	6.18822776913616e-10	13.0746930395394	2.05714545850968	0.00397737137336053	1.23060575089563	0.238016356401641	0.491010123802291	-9.58991178957926
HAVANA	transcript	ENSG00000091409.14	protein_coding	ITGA6	2	ENST00000497107.1	retained_intron	ITGA6-005	0.562372833173793	0.221116136632276	4.97947338790208	8.80535435119012e-07	2.73458519242943e-06	4.54266434918631	0.912889860660148	0.00805491298314594	2.50643509311022	0.0246244477949147	0.104429561224902	-7.56956539271533
HAVANA	transcript	ENSG00000091409.14	protein_coding	ITGA6	2	ENST00000416789.1	protein_coding	ITGA6-006	0.0101891601827536	-0.00156771256671496	-0.435198927969601	0.663606694489579	0.759000470757582	-7.45173747230275	0.200962478004356	0.00378591435303608	1.78437476086131	0.0952474993800881	0.27427113493837	-8.82120604833317
HAVANA	transcript	ENSG00000091409.14	protein_coding	ITGA6	2	ENST00000469534.1	retained_intron	ITGA6-007	0.688268920536808	0.051158808265842	1.15260059277076	0.249627642911428	0.345864725511077	-6.88347630992415	1.02463652041367	0.00262061457681365	0.759376389046811	0.459767932928117	0.726298085327286	-10.0575470691456
HAVANA	transcript	ENSG00000091409.14	protein_coding	ITGA6	2	ENST00000470259.1	retained_intron	ITGA6-008	0.628497700392958	0.0985830362808297	2.12850132273351	0.0337860775576798	0.0584442404677349	-5.29301029908668	1.02318110531352	0.00427688422533912	0.735677221180378	0.473633758021885	0.739937725820628	-10.0757803826919
HAVANA	transcript	ENSG00000091409.14	protein_coding	ITGA6	2	ENST00000475302.1	retained_intron	ITGA6-009	0.215170113582581	0.028625742860678	1.06989127571759	0.285186831788146	0.387022665718824	-6.97509145536921	0.432490901835381	0.011895978649004	3.29482957675286	0.00509114287912748	0.0325180921765581	-6.02693070576944
HAVANA	transcript	ENSG00000226963.1	antisense	AC078883.4	1	ENST00000441212.1	antisense	AC078883.4-001	0.0297763198970334	0.00566960547972523	0.925581194261135	0.35511223539894	0.464452652901912	-7.11868040508232	0.286834951741356	0.000847535024801649	0.356087877418937	0.726890884937379	0.947650650478011	-10.2922854587508
HAVANA	transcript	ENSG00000232788.1	antisense	AC078883.3	1	ENST00000458314.1	antisense	AC078883.3-001	0.129078772057464	0.0849006587073658	5.36124331907141	1.26719186970497e-07	4.28951140771494e-07	6.41417369400344	0.81985697164104	0.0116568038347982	2.84847419013063	0.0125098709350138	0.0633925971038885	-6.91458537902134
HAVANA	transcript	ENSG00000232788.1	antisense	AC078883.3	2	ENST00000417539.1	antisense	AC078883.3-002	0.0304111133972054	0.032674421247383	5.48571900216484	6.56428336803697e-08	2.28829070690928e-07	7.05102226923499	0.466341563718042	0.00449002113702877	2.02412574435539	0.0617420436413402	0.202067301469754	-8.43091529964731
HAVANA	transcript	ENSG00000225205.5	antisense	AC093818.1	2	ENST00000442417.5	antisense	AC093818.1-001	0.0975828919170557	0.0546282612505251	5.15698100427965	3.62868803677071e-07	1.17304449950164e-06	5.39740444096619	0.300197405910101	0.000205543725662819	0.0875930765512596	0.931395600389938	1	-10.3556533713685
HAVANA	transcript	ENSG00000225205.5	antisense	AC093818.1	2	ENST00000450443.1	antisense	AC093818.1-002	0.052823610640821	0.0256568641921476	4.19233180227372	3.26811495984715e-05	8.5764550522678e-05	1.08315952471498	0.502057269733315	0.00382901943859385	2.5406925336155	0.0230264023839061	0.0996312870372193	-7.50531978839943
HAVANA	transcript	ENSG00000225205.5	antisense	AC093818.1	2	ENST00000416080.1	antisense	AC093818.1-003	0.699207659751996	0.222978340523269	6.66974142435278	6.83386107077235e-11	3.23095622282216e-10	13.7397730441148	0.0807743206219004	0.0012220823613681	1.15600985524508	0.266327711284498	0.515655725571465	-9.67655494743629
HAVANA	transcript	ENSG00000225205.5	antisense	AC093818.1	1	ENST00000444919.1	antisense	AC093818.1-005	0.0352062475813555	0.0292729765371728	3.54743881819787	0.000425806281371725	0.000982377524224545	-1.33716323528325	0.0990204149707501	0.00337274810366131	1.97880325271865	0.0671091478884431	0.214539144187836	-8.50691679995622
HAVANA	transcript	ENSG00000225205.5	antisense	AC093818.1	1	ENST00000436922.1	antisense	AC093818.1-004	0.00941535806197797	0.011217661824458	2.80902059193311	0.00516468650541099	0.0102964558853371	-3.63493662773964	0	0	0	1	1	-10.3597524836655
HAVANA	transcript	ENSG00000152256.13	protein_coding	PDK1	2	ENST00000443353.5	protein_coding	PDK1-004	0.0405110991179893	-0.0102088446757068	-1.27827450327156	0.201748448724683	0.288475566276118	-6.73129302553395	0.114382005450463	0.000532633807993779	0.454904672564077	0.655899014925905	0.890147170839458	-10.2499450043574
HAVANA	transcript	ENSG00000152256.13	protein_coding	PDK1	2	ENST00000436490.5	nonsense_mediated_decay	PDK1-005	0.405427963127969	0.181975681393997	6.62418843644862	9.0793866062164e-11	4.24146622152661e-10	13.4619417446367	0.355126241953285	0.00153170295330326	0.53019738356532	0.603981952268082	0.860288781620569	-10.2109626190959
HAVANA	transcript	ENSG00000152256.13	protein_coding	PDK1	2	ENST00000282077.7	protein_coding	PDK1-001	0.584147585333286	0.330287573282815	12.6938769329179	3.50132698034963e-32	1.63332621554481e-30	62.1696881306623	0.929720099346736	0.00773859282035662	4.38610354588386	0.000570690690169739	0.00643765578244879	-3.81125733502775
HAVANA	transcript	ENSG00000152256.13	protein_coding	PDK1	2	ENST00000392571.6	protein_coding	PDK1-003	0.528965493407721	0.0885927388345981	3.04540874197858	0.00244681017716528	0.00510880399632229	-2.95523524082336	0.376412723407055	0.0016597514457187	0.527247244383478	0.605977463297825	0.862112176883007	-10.2125982701644
HAVANA	transcript	ENSG00000152256.13	protein_coding	PDK1	2	ENST00000410055.5	protein_coding	PDK1-002	0.445108279014258	0.023320822102127	0.821674647304552	0.411655519488211	0.523789945442697	-7.20925013194817	1.14667065491313	0.0066169069666639	2.75792631804109	0.0149871475818281	0.0725312958038714	-7.09065805454473
HAVANA	transcript	ENSG00000152256.13	protein_coding	PDK1	2	ENST00000431718.5	nonsense_mediated_decay	PDK1-006	0.0732472963963959	0.188189929195171	11.2813153306231	1.93467259785559e-26	4.68552848942864e-25	49.0573218994215	0.174270204198126	0.00397943809674742	1.9645055771146	0.0688883743609627	0.218640144809894	-8.53068782255887
HAVANA	transcript	ENSG00000152256.13	protein_coding	PDK1	1	ENST00000416991.5	protein_coding	PDK1-008	0.109223149465267	0.147870137156679	5.44808171936468	8.01924461019563e-08	2.7720214907046e-07	6.85709222066474	0.188306184099966	-0.00468661838998884	-1.45520977912502	0.166869698109323	0.388696458725029	-9.30331410560468
HAVANA	transcript	ENSG00000152256.13	protein_coding	PDK1	2	ENST00000439519.1	protein_coding	PDK1-007	0.341404568674114	0.313273634680796	7.35849711492416	7.73430020467497e-13	4.45571723739205e-12	18.1309730231757	0.600083436426265	0.0118632129114148	2.94437965641979	0.0103225565066374	0.0549791864608979	-6.72635981007308
HAVANA	transcript	ENSG00000152256.13	protein_coding	PDK1	2	ENST00000466437.1	retained_intron	PDK1-009	0.696876749437646	0.58743451278563	11.7610400898756	2.38645861329952e-28	7.14402860529308e-27	53.4139878294349	0.891778456546696	-0.00157074583589225	-0.256373264224153	0.801256112393287	1	-10.3247071557508
ENSEMBL	transcript	ENSG00000199866.1	misc_RNA	Y_RNA	3	ENST00000362996.1	misc_RNA	Y_RNA.80-201	0.105273402309387	-0.00506696050620238	-0.125660325050217	0.900051551003926	0.944278595587507	-7.53846006314484	0.934058919619605	-0.00749976696316026	-0.470040590720826	0.64530151848122	0.881612277356409	-10.242572020818
HAVANA	transcript	ENSG00000230104.1	processed_pseudogene	AC018712.2	1	ENST00000455767.1	processed_pseudogene	AC018712.2-001	0.0966978560955538	0.00279829670420662	0.253095022193359	0.80029928865747	0.870241864678259	-7.51434630926866	0.556537403372871	0.00864847484142164	4.35613550657434	0.000605389386120816	0.00673051560534273	-3.87174281380891
HAVANA	transcript	ENSG00000228016.1	antisense	RAPGEF4-AS1	1	ENST00000430128.1	antisense	RAPGEF4-AS1-002	0.0860684310177697	0.00624170585531119	0.462692562428493	0.643786972238092	0.742152235610535	-7.43940833135286	0.69529589539389	0.00134431002046774	0.505144439227595	0.621030863540373	0.87045663260003	-10.2245729222435
HAVANA	transcript	ENSG00000228016.1	antisense	RAPGEF4-AS1	1	ENST00000455435.1	antisense	RAPGEF4-AS1-001	0.159925450633508	0.02184253109429	1.27093168810902	0.20434664374995	0.291623895770027	-6.74061486572919	0.184960362598859	0.00212058455479431	0.907588974710544	0.378898647703086	0.6422588409283	-9.93158172965364
HAVANA	transcript	ENSG00000228016.1	antisense	RAPGEF4-AS1	2	ENST00000435328.1	antisense	RAPGEF4-AS1-003	0.236462280236584	0.0219976405894234	1.5234243318913	0.128287689509626	0.194484913501666	-6.38948705548486	0.823182447081014	0.00764176920375985	5.47112144665857	7.21126796419752e-05	0.00148968976886385	-1.67448385543485
ENSEMBL	transcript	ENSG00000239041.1	snoRNA	snoU13	3	ENST00000458863.1	snoRNA	snoU13.24-201	0.970796863191312	0.628937664331776	5.84192985518431	9.33050219226915e-09	3.54711485842423e-08	8.94455638550194	1.47676429066707	-0.00415131669825497	-0.340681041077671	0.738218354810666	0.956709091032206	-10.2979746891437
HAVANA	transcript	ENSG00000091428.17	protein_coding	RAPGEF4	2	ENST00000484331.5	processed_transcript	RAPGEF4-012	0.420054640356731	0.0447555729319253	1.02904593661039	0.303957912082827	0.408095661527338	-7.0178312331264	1.08360518033167	0.00818465773737889	1.43714980815928	0.171855101592196	0.396528759238957	-9.32771703640322
HAVANA	transcript	ENSG00000091428.17	protein_coding	RAPGEF4	2	ENST00000397081.7	protein_coding	RAPGEF4-001	3.81114872996283	0.023369578020431	0.245310198395516	0.806317371397177	0.874756981054287	-7.51628465085193	5.44468676824345	0.00356673225768649	1.87806849689534	0.0805846472021306	0.244488345824396	-8.67222154688581
HAVANA	transcript	ENSG00000091428.17	protein_coding	RAPGEF4	2	ENST00000409036.5	protein_coding	RAPGEF4-011	0.739597528980523	-0.0279142930004262	-0.297147683543801	0.766477736556574	0.844312218504564	-7.50223717520825	0.669336616164123	0.00981867067072272	1.23167697506837	0.23762754627788	0.490406002050919	-9.58863535301675
HAVANA	transcript	ENSG00000091428.17	protein_coding	RAPGEF4	2	ENST00000464976.1	processed_transcript	RAPGEF4-009	0.731154005156836	0.0516974919263466	1.53399518432046	0.12566623657039	0.190904145723919	-6.37341474519387	1.27112201294626	0.0133627003342977	4.74958087127595	0.000280990705408315	0.00385660026079695	-3.08285196752916
HAVANA	transcript	ENSG00000091428.17	protein_coding	RAPGEF4	2	ENST00000397087.7	protein_coding	RAPGEF4-004	1.49063018231261	0.3161870460958	5.75057139697584	1.55379235828487e-08	5.77517669063524e-08	8.44895944170693	1.74003614959103	0.0120468481400098	3.43840816897875	0.00380770988795396	0.0261320935950075	-5.73669376167242
HAVANA	transcript	ENSG00000091428.17	protein_coding	RAPGEF4	2	ENST00000473003.5	processed_transcript	RAPGEF4-013	0.113045409481423	0.065889578357693	2.39871452906046	0.0168197245577324	0.0308387520200099	-4.6880665011824	0.0208807187309727	-0.000477273570993661	-0.502470277059286	0.622864285272634	0.87045663260003	-10.2259881543281
ENSEMBL	transcript	ENSG00000091428.17	protein_coding	RAPGEF4	3	ENST00000538974.5	protein_coding	RAPGEF4-202	1.76863935418766	0.186312153869499	2.89556400876648	0.00395117720616	0.00801430450115809	-3.39224837366148	2.32487396643063	-0.00314287915042248	-0.555982356659392	0.58668118049145	0.844457138262125	-10.1962935359272
ENSEMBL	transcript	ENSG00000091428.17	protein_coding	RAPGEF4	3	ENST00000540783.5	protein_coding	RAPGEF4-203	0.134157540574817	0.0892199008556374	3.38488568690644	0.000768333570854084	0.0017158925647048	-1.88687419452897	0.267260915919005	0.00542093898531478	1.7861821531985	0.0949436038565312	0.27364475107649	-8.81837764655223
HAVANA	transcript	ENSG00000091428.17	protein_coding	RAPGEF4	2	ENST00000473043.5	processed_transcript	RAPGEF4-010	1.60332557897635	0.304469797057868	2.82402391254068	0.00493267917927122	0.00986234600471943	-3.59337453493807	3.67006182317758	0.0125703548903558	3.54370061404582	0.00307737145458506	0.0222857157350946	-5.52302285646329
HAVANA	transcript	ENSG00000091428.17	protein_coding	RAPGEF4	2	ENST00000466030.1	processed_transcript	RAPGEF4-006	0.675834569221728	0.0494141970702379	1.08191155589866	0.279815740513873	0.380905379641768	-6.96219831654986	0.371769892344482	0.00436622442686747	1.00185827794596	0.332801701383798	0.59147283171322	-9.84107781506132
ENSEMBL	transcript	ENSG00000091428.17	protein_coding	RAPGEF4	3	ENST00000535187.5	protein_coding	RAPGEF4-201	0.97503432725004	0.129215326727586	2.36582473556671	0.0183722128065218	0.0334395858207247	-4.76547657421473	1.22314044366858	0.00935581688415935	2.38327588766524	0.0312893059023871	0.123949837426101	-7.79757396544305
HAVANA	transcript	ENSG00000091428.17	protein_coding	RAPGEF4	2	ENST00000473182.2	retained_intron	RAPGEF4-007	0.407894037221882	0.0476284839052781	1.77579797355501	0.076377154023569	0.122569586560261	-5.97575365583235	1.00915771192563	0.00641200345163188	1.82074801894811	0.0892947495210763	0.262769002702777	-8.76393543641618
HAVANA	transcript	ENSG00000091428.17	protein_coding	RAPGEF4	2	ENST00000459852.1	processed_transcript	RAPGEF4-008	1.30605187979966	0.153941319836954	2.58101948443575	0.0101360062629011	0.0192847908246415	-4.24008517285888	2.25255153763044	0.0169677784933976	5.60361152808644	5.65907635769623e-05	0.00125981147048179	-1.42234541660215
HAVANA	transcript	ENSG00000091428.17	protein_coding	RAPGEF4	2	ENST00000397085.3	protein_coding	RAPGEF4-003	0.805585747819877	0.179346628263123	3.75492682028985	0.000193875485879358	0.000466459014466958	-0.599955869998017	1.25710438156112	0.0128771439199782	2.78500462090243	0.0142001194366057	0.0696907775417964	-7.03818278310703
HAVANA	transcript	ENSG00000091428.17	protein_coding	RAPGEF4	2	ENST00000484645.1	retained_intron	RAPGEF4-002	0.825021292865181	0.0777104614582032	2.03497233937864	0.042383047488068	0.0718638367798943	-5.48588621700581	1.69839902580844	0.0161450772746444	4.30042902229923	0.000675745275607066	0.00729672660783316	-3.98432186715791
HAVANA	transcript	ENSG00000232292.1	processed_pseudogene	ALDH7A1P2	1	ENST00000456501.1	processed_pseudogene	ALDH7A1P2-001	0.00166821498038608	0.0008715140727633	0.746375796070243	0.455792832808586	0.568176976521915	-7.26817015690371	0.923281506242866	0.00559824840292345	1.3009188705234	0.213534861074901	0.457639933664617	-9.50424003762063
ENSEMBL	transcript	ENSG00000091436.16	protein_coding	AC013461.1	3	ENST00000539448.5	protein_coding	AC013461.1-201	0.146846165849703	0.103005412969437	5.58969997760914	3.75324435214493e-08	1.34221702903085e-07	7.59292974643038	0.0859805373366995	0.00127102079537887	0.77217309641251	0.452386384818725	0.718752793706037	-10.0474797504613
HAVANA	transcript	ENSG00000091436.16	protein_coding	AC013461.1	2	ENST00000409176.6	protein_coding	AC013461.1-003	0.0953614768250027	0.0493744690431956	3.91761540516628	0.00010192608724045	0.000253355225051116	0.00573842164973382	0.106936868108697	0.00138093494580172	1.61894793060318	0.126949060914987	0.326900696441218	-9.07200994942703
HAVANA	transcript	ENSG00000091436.16	protein_coding	AC013461.1	2	ENST00000468408.5	processed_transcript	AC013461.1-005	0.0206145213373311	0.00964922045752319	1.42546983208338	0.154648264428366	0.229158054174715	-6.53318042615104	0.037526712201022	0.000285917807245882	0.285511876629693	0.779280822640966	0.988335420662987	-10.3163116560689
HAVANA	transcript	ENSG00000091436.16	protein_coding	AC013461.1	2	ENST00000338983.7	protein_coding	AC013461.1-002	1.0393223196157	0.521801437017076	11.6963128417503	4.34415381313278e-28	1.26068383327549e-26	52.8200960335959	1.44910543087829	0.00385615399521615	1.47956386684113	0.160337669754918	0.378582621520049	-9.27004764572218
HAVANA	transcript	ENSG00000091436.16	protein_coding	AC013461.1	2	ENST00000476618.5	retained_intron	AC013461.1-004	0.301735059133647	0.127572249024322	8.54083062968759	1.63203879803211e-16	1.36626651356416e-15	26.4577306015771	0.320986310345648	0.00115536089698029	1.21019801299997	0.245518659565085	0.495255798335261	-9.61405634771173
HAVANA	transcript	ENSG00000091436.16	protein_coding	AC013461.1	2	ENST00000375213.7	protein_coding	AC013461.1-001	0.124574996147383	0.0567156762949606	5.24207228832589	2.35076308193493e-07	7.74797312565661e-07	5.81667483449917	0.182398736807442	0.000688799347280188	0.856767525380938	0.405479385221797	0.670817762419776	-9.97706237758833
HAVANA	transcript	ENSG00000091436.16	protein_coding	AC013461.1	2	ENST00000422149.1	protein_coding	AC013461.1-006	0.158257364755204	0.0980001126246857	5.76463909578785	1.43705834355308e-08	5.36034066838793e-08	8.52482861874267	0.0931598849054381	-0.000856222626456662	-0.769305375139169	0.454034113868724	0.720356935541053	-10.0497493067362
HAVANA	transcript	ENSG00000091436.16	protein_coding	AC013461.1	2	ENST00000480606.1	processed_transcript	AC013461.1-007	0.0678057771416762	0.0782545467327864	8.02310598697387	7.4526495028147e-15	5.25290119495484e-14	22.6938336793202	0.0377909809431322	1.97661852039305e-05	0.0298106146693834	0.976623605633148	1	-10.3592775931978
HAVANA	transcript	ENSG00000238133.6	antisense	MLK7-AS1	2	ENST00000419609.5	antisense	MLK7-AS1-002	0.000547164247578434	0.000876177237544838	1.0113632239454	0.31233403025394	0.417512332156239	-7.03582034144614	0.024651163626609	0.00169036550582461	2.5362492190139	0.0232279225013106	0.100280139784015	-7.51367181619718
HAVANA	transcript	ENSG00000238133.6	antisense	MLK7-AS1	2	ENST00000422703.5	antisense	MLK7-AS1-003	0.00134015960105704	0.00012596327086701	0.0833700681480641	0.93359080786479	0.968609831808761	-7.54287671434209	0.0124553350181768	9.48977906146805e-05	0.165621775285456	0.870736471631516	1	-10.3451074554701
HAVANA	transcript	ENSG00000238133.6	antisense	MLK7-AS1	2	ENST00000423106.2	antisense	MLK7-AS1-001	0.0378025434318687	0.0151657560708925	4.42243609407904	1.1993904232883e-05	3.30396656808172e-05	2.03786967832195	0.117391591429339	0.00116173260834586	1.99575937303997	0.0650533208105293	0.209810764499627	-8.47859759925398
HAVANA	transcript	ENSG00000231735.1	processed_pseudogene	RP11-1O7.1	2	ENST00000433054.1	processed_pseudogene	RP11-1O7.1-001	0.00025350453864015	0.000426833780406222	0.923519026738317	0.356184289036497	0.46556961353263	-7.12058231700461	0.00409070421396114	0.000280505431814478	1.53744566052099	0.145667390793085	0.354967137803455	-9.1893629500826
HAVANA	transcript	ENSG00000236391.3	transcribed_processed_pseudogene	AC092573.2	1	ENST00000434546.1	transcribed_processed_pseudogene	AC092573.2-001	0.00285071466068999	3.62060148371618e-05	0.0120845589013748	0.990362994086967	1	-7.54627647565267	0.349517560898191	0.00350400935819743	0.444829131264298	0.662996364196652	0.895907766620952	-10.2547229436247
HAVANA	transcript	ENSG00000236391.3	transcribed_processed_pseudogene	AC092573.2	2	ENST00000437243.1	processed_transcript	AC092573.2-002	0.00506947943091104	0.00420717367597021	1.25484767497332	0.210122974873246	0.298650138110764	-6.76084737746803	0.015684350549119	0.00107549832336816	1.62160774611919	0.126374660631606	0.326762104409075	-9.06810856910538
HAVANA	transcript	ENSG00000144354.13	protein_coding	CDCA7	2	ENST00000347703.7	protein_coding	CDCA7-002	0.0141464159190393	0.00806964421982789	1.68132746392793	0.093326668205131	0.146640942967705	-6.13795565224887	0	0	0	1	1	-10.3597524836655
HAVANA	transcript	ENSG00000144354.13	protein_coding	CDCA7	2	ENST00000306721.7	protein_coding	CDCA7-001	0.083434636375717	0.0290341592084444	3.44931362371798	0.00060974158517131	0.00137919762229123	-1.67193516675883	0.191178266079417	0.00119092198732137	1.23166706997575	0.237631139144253	0.490406002050919	-9.58864715973525
HAVANA	transcript	ENSG00000144354.13	protein_coding	CDCA7	2	ENST00000410101.7	protein_coding	CDCA7-003	0.00629186455739968	0.00445399689046404	1.367158896877	0.172192641530548	0.25158932297709	-6.61422298658202	0.0175723774787484	-0.000612771785721957	-1.09002666838409	0.293445020467769	0.546987964327311	-9.74942473082628
HAVANA	transcript	ENSG00000144354.13	protein_coding	CDCA7	2	ENST00000410019.3	protein_coding	CDCA7-004	0.00714943366873477	0.00891884598583925	2.08997569718953	0.0371269464925097	0.0636811127175979	-5.37348936843972	0	0	0	1	1	-10.3597524836655
HAVANA	transcript	ENSG00000144354.13	protein_coding	CDCA7	2	ENST00000496441.5	retained_intron	CDCA7-005	0.0447316617607157	0.0123894666561561	2.05426926879985	0.0404713119522939	0.0689144048931599	-5.44678938053095	0.0860845710782481	0.000702424137349467	0.536031484129441	0.600045332947831	0.856570221020109	-10.2077021658638
HAVANA	transcript	ENSG00000144354.13	protein_coding	CDCA7	2	ENST00000435616.5	nonsense_mediated_decay	CDCA7-007	0.0157280493865472	0.0067350318390175	1.45207292126131	0.147111409594959	0.219373352346939	-6.4950914335304	0.0238503565324958	-0.000131143848438096	-0.167858198113162	0.869008316391719	1	-10.3447096612252
HAVANA	transcript	ENSG00000144354.13	protein_coding	CDCA7	2	ENST00000467411.5	retained_intron	CDCA7-006	0.0186750290647981	-0.00585334559788417	-1.27909469062084	0.201459738927746	0.288134056044097	-6.73024847005469	0.0640150471972467	0.000774070665541752	0.842785517840413	0.413003912215737	0.6785459043511	-9.98916022032575
HAVANA	transcript	ENSG00000144354.13	protein_coding	CDCA7	2	ENST00000468359.1	retained_intron	CDCA7-008	0.010269429938067	0.0137614017688995	2.96576175515775	0.0031643740823059	0.00650559729541917	-3.19016980823191	0.00380373475714586	-8.69425087347626e-05	-0.475508556039959	0.641492438353426	0.878669387962614	-10.2398509107383
HAVANA	transcript	ENSG00000213148.3	processed_pseudogene	AC073465.1	1	ENST00000456671.1	processed_pseudogene	AC073465.1-001	4.28083024368452e-05	-4.18750517542472e-05	-0.166421121645521	0.867893138520929	0.920790872115354	-7.53251192700592	0	0	0	1	1	-10.3597524836655
HAVANA	transcript	ENSG00000236832.1	processed_pseudogene	AC073465.2	1	ENST00000448468.1	processed_pseudogene	AC073465.2-001	0.00029882999435132	0.000889375844876758	1.32957661453121	0.184266863392961	0.266821569447048	-6.66467593987327	0	0	0	1	1	-10.3597524836655
HAVANA	transcript	ENSG00000226131.1	processed_pseudogene	AC073465.3	1	ENST00000440938.1	processed_pseudogene	AC073465.3-001	0.00134786987921244	-0.000294709780409874	-0.268811836071361	0.788185875020531	0.861164668516683	-7.51024850536707	0.00417326429591142	-0.000222574095781942	-1.16145318199139	0.264178449730944	0.513331021705019	-9.6703837952328
HAVANA	transcript	ENSG00000237016.1	processed_pseudogene	AC013410.1	1	ENST00000436223.1	processed_pseudogene	AC013410.1-001	0.00027910125803117	-1.73509973636128e-05	-0.0422046345448248	0.966352493562576	0.991560723399246	-7.54545947595655	0	0	0	1	1	-10.3597524836655
HAVANA	transcript	ENSG00000237617.1	processed_pseudogene	AC013410.2	2	ENST00000422627.1	processed_pseudogene	AC013410.2-001	0.00398808837623035	0.0114699375033924	2.33904994868706	0.0197275641189487	0.0357089579204228	-4.82772262403128	0	0	0	1	1	-10.3597524836655
HAVANA	transcript	ENSG00000270460.1	lincRNA	RP11-796E10.1	2	ENST00000604994.1	lincRNA	RP11-796E10.1-001	0.0110416967724262	0.000317750209514103	0.050064628705754	0.960090971500559	0.987182998213145	-7.54509712393311	0	0	0	1	1	-10.3597524836655
HAVANA	transcript	ENSG00000234415.1	processed_pseudogene	RPL5P7	1	ENST00000444235.1	processed_pseudogene	RPL5P7-001	0.00129332133905923	0.00183991395515485	1.52726306117416	0.127330840197092	0.193165510214355	-6.38366324234776	0	0	0	1	1	-10.3597524836655
HAVANA	transcript	ENSG00000224638.1	lincRNA	AC106900.6	1	ENST00000418620.1	lincRNA	AC106900.6-001	0.106550342642993	0.0449536299349425	3.29980130349648	0.00103689799609796	0.00227625547374911	-2.16479172635355	0	0	0	1	1	-10.3597524836655
HAVANA	transcript	ENSG00000172845.13	protein_coding	SP3	2	ENST00000310015.10	protein_coding	SP3-001	0.699548457363548	0.192971008237137	6.94656888498377	1.17610524265045e-11	6.0098788214913e-11	15.4621428456697	1.24676262753712	0.00935235605931466	5.53896527030786	6.36766105838675e-05	0.00136598354641791	-1.54510304197578
HAVANA	transcript	ENSG00000172845.13	protein_coding	SP3	2	ENST00000418194.6	protein_coding	SP3-003	0.505143051817849	0.0933936668029859	2.24572471238204	0.0251596400265246	0.0446334754272104	-5.03926361762426	0.684790104952561	0.00640350600392238	1.85900880795113	0.0833925765974589	0.250503377445501	-8.70291222519089
HAVANA	transcript	ENSG00000172845.13	protein_coding	SP3	2	ENST00000416195.1	protein_coding	SP3-002	2.16834646660718	0.587258915586829	11.1432472296706	6.72251083387292e-26	1.53660295925568e-24	47.8231942847583	2.30082053761871	0.000689652337334637	0.128328666553751	0.899647795708687	1	-10.3509568670695
HAVANA	transcript	ENSG00000172845.13	protein_coding	SP3	2	ENST00000465379.1	retained_intron	SP3-004	0.603812362934756	0.145702509940507	5.94187897577883	5.30047534913408e-09	2.06911400846337e-08	9.49454219909239	1.05574318365106	0.00727079213228198	3.23735475633993	0.00571860315596485	0.0354559532478434	-6.14263414812479
HAVANA	transcript	ENSG00000172845.13	protein_coding	SP3	2	ENST00000462904.1	processed_transcript	SP3-007	0.00702473345444281	0.0125289046285603	1.50051047244253	0.134116304569138	0.202356012081604	-6.42394807975804	0.066246344972191	0.00275012531325306	1.24864772610588	0.23153386861927	0.482358338376221	-9.5682937110543
HAVANA	transcript	ENSG00000172845.13	protein_coding	SP3	2	ENST00000483084.1	processed_transcript	SP3-005	0.718891033009974	0.245153718119204	6.45476647801916	2.57654108424351e-10	1.1490171797467e-09	12.4426707307501	0.914896065095582	0.00422850471425311	1.35933551464748	0.194759892543791	0.431360706394232	-9.43020892291257
HAVANA	transcript	ENSG00000172845.13	protein_coding	SP3	2	ENST00000490182.1	processed_transcript	SP3-008	0.0608921362711367	-0.00673764043043505	-0.285092908997835	0.775691556872046	0.851463189754136	-7.50574340747865	0	0	0	1	1	-10.3597524836655
HAVANA	transcript	ENSG00000271151.1	lincRNA	RP11-394I13.2	2	ENST00000605739.1	lincRNA	RP11-394I13.2-001	0.182069072522961	0.0286107730218944	2.03869459798432	0.0420084335653648	0.0712790432356661	-5.47837292348236	0.422354170783373	0.00804445007869694	7.682664956174	1.7266082303214e-06	0.000135807077383316	2.23450964120587
HAVANA	transcript	ENSG00000273258.1	lincRNA	RP11-394I13.3	2	ENST00000609273.1	lincRNA	RP11-394I13.3-001	0.169417944458188	0.0425064557031524	1.85297368922611	0.0644778239817902	0.105184483684352	-5.83675155588018	0.072374886816956	-0.000707932422623913	-0.686763316485759	0.503043272945123	0.767264958220607	-10.1117103036886
HAVANA	transcript	ENSG00000260868.1	lincRNA	RP11-394I13.1	2	ENST00000563759.1	lincRNA	RP11-394I13.1-001	0.00397478504670593	-0.00223559179277471	-2.07146702576266	0.0388298287984968	0.0663412097371193	-5.41163990111244	0.0034283129386839	0.000235084315795467	1.50327964730559	0.154183507789759	0.36885145961303	-9.23726218804662
HAVANA	transcript	ENSG00000235414.3	processed_pseudogene	RPSAP24	1	ENST00000461543.1	processed_pseudogene	RPSAP24-001	0.000729481880662863	0.00075207576253694	0.962525503552334	0.336253096916371	0.443968157597804	-7.08389092297638	0.00374335461752617	-0.000199645579601396	-1.14782664749146	0.269583792166426	0.519483152976243	-9.68578692870638
HAVANA	transcript	ENSG00000138430.15	protein_coding	OLA1	2	ENST00000284719.7	protein_coding	OLA1-001	1.30931287044244	0.261223979409936	6.15618508946593	1.53565763397089e-09	6.33929126848176e-09	10.7009618144482	2.54049451326463	0.0038064367691226	1.94915679389213	0.0708459601834002	0.223133537381863	-8.55609485272021
HAVANA	transcript	ENSG00000138430.15	protein_coding	OLA1	2	ENST00000344357.9	protein_coding	OLA1-002	2.4734285594689	0.518592270696367	7.54311350869912	2.19613477493204e-13	1.33851791162923e-12	19.3671861413743	4.3479340063613	-0.00181230742560959	-0.381649275848006	0.708243519239288	0.932703523698737	-10.2823015794729
HAVANA	transcript	ENSG00000138430.15	protein_coding	OLA1	2	ENST00000428402.6	protein_coding	OLA1-009	0.586268592934201	0.000805757090947751	0.0140830191671485	0.988769391182817	1	-7.54625034729055	1.87777466648467	-0.0148457924328335	-2.58383818436653	0.0211548657931709	0.0936393232537664	-7.42393134262131
HAVANA	transcript	ENSG00000138430.15	protein_coding	OLA1	2	ENST00000497760.1	retained_intron	OLA1-007	0.719131005411767	0.246559935634764	6.00701874971417	3.65110493146394e-09	1.44882450301826e-08	9.85733729910141	1.48535854319029	0.0191435654428719	3.2205161221143	0.00591659921409158	0.0363713007797754	-6.17647109742722
HAVANA	transcript	ENSG00000138430.15	protein_coding	OLA1	1	ENST00000409546.5	protein_coding	OLA1-003	0.198174858229932	0.0533852180474872	3.43865840894702	0.000633664283559547	0.00143031179443012	-1.70774894561239	0.40276379972428	0.00325778062535774	1.34613446067444	0.198881579239535	0.43718205143802	-9.44716055438226
HAVANA	transcript	ENSG00000138430.15	protein_coding	OLA1	2	ENST00000392560.6	processed_transcript	OLA1-008	1.09266569537648	0.401785636991759	6.16848102888863	1.42874683494928e-09	5.91448740361552e-09	10.7712960640619	1.31386559922775	0.0199947584225814	1.2853907928414	0.218761682326935	0.464840474573955	-9.52348700228997
HAVANA	transcript	ENSG00000138430.15	protein_coding	OLA1	2	ENST00000462000.1	retained_intron	OLA1-006	0.648826160701638	0.194701697038283	5.76525690580685	1.43213262618687e-08	5.34259963201276e-08	8.52816427578002	0.839604484200579	0.00540052940326105	2.03215912657857	0.0608326785937046	0.199917183350456	-8.4173429626222
HAVANA	transcript	ENSG00000138430.15	protein_coding	OLA1	2	ENST00000429575.1	protein_coding	OLA1-005	1.19787948460493	0.393745375012942	6.49771665351315	1.98194208745177e-10	8.94268512897031e-10	12.6989618658267	1.35343782319743	0.00656773890633008	0.64067511934326	0.531706448686562	0.793799890049692	-10.1434414491033
HAVANA	transcript	ENSG00000138430.15	protein_coding	OLA1	2	ENST00000427472.2	protein_coding	OLA1-004	0.300801445187471	0.0518160194320052	1.98353990060051	0.0478562034072667	0.0802086693706413	-5.58831852993083	0.202337820916066	0.00263218963461942	1.6208378498986	0.126540693111672	0.326803489786801	-9.06923829916079
HAVANA	transcript	ENSG00000270799.1	processed_pseudogene	RP11-451F14.1	1	ENST00000605472.1	processed_pseudogene	RP11-451F14.1-001	0.000776563808083084	0.000904389077322481	1.22513031782774	0.221105594607075	0.31194412894333	-6.7975559791032	0.816263986077323	0.00545597806151068	2.62094376222471	0.019663088481787	0.0887500063229003	-7.35353177886363
ENSEMBL	transcript	ENSG00000243770.3	misc_RNA	RN7SL65P	3	ENST00000485221.3	misc_RNA	RN7SL65P-201	0.623068528598582	0.0969212043575075	2.26077931432631	0.0242039849916901	0.0430715512899737	-5.00570976781458	0.731285199457171	-0.00111345455399965	-0.22703643425461	0.823557988334964	1	-10.3322553794192
ENSEMBL	transcript	ENSG00000201088.1	misc_RNA	Y_RNA	3	ENST00000364218.1	misc_RNA	Y_RNA.218-201	0.00302321120336083	-0.00602982193774176	-0.798067322581425	0.42521203616036	0.537512319795548	-7.22832986382325	0	0	0	1	1	-10.3597524836655
HAVANA	transcript	ENSG00000227180.1	processed_pseudogene	AC013467.1	1	ENST00000430717.1	processed_pseudogene	AC013467.1-001	0.000175327101909755	0.000572993633239742	1.82061969892772	0.0692650422449389	0.112202914018978	-5.89573497267717	0.00152082993189062	-8.11109297008332e-05	-0.906354426327903	0.379530005283354	0.64289632459386	-9.93271435372646
HAVANA	transcript	ENSG00000237804.1	processed_pseudogene	HNRNPA1P39	1	ENST00000440547.1	processed_pseudogene	HNRNPA1P39-001	0.00059236739953176	-0.000149626403676699	-0.231856528129156	0.816744746906375	0.882632855044145	-7.51949176472079	0	0	0	1	1	-10.3597524836655
HAVANA	transcript	ENSG00000231453.1	lincRNA	LINC01305	2	ENST00000420866.1	lincRNA	LINC01305-001	0.0504893819409811	-0.0033559419355528	-0.846908457498422	0.397453185735007	0.509092330510451	-7.1882425904285	0.0858314725084525	4.05758273205632e-05	0.0866279441936114	0.932149479161672	1	-10.3557431815541
HAVANA	transcript	ENSG00000231453.1	lincRNA	LINC01305	2	ENST00000436820.1	lincRNA	LINC01305-002	0.0540851500754114	0.0103494078815363	1.5664047693408	0.117889435813112	0.180452143971201	-6.32345196078535	0.0910238509894321	0.000933549807024753	1.08940362233469	0.293710527782145	0.54728713503679	-9.75009556972272
HAVANA	transcript	ENSG00000280414.1	TEC	RP11-572N21.1	2	ENST00000624790.1	TEC	RP11-572N21.1-001	0.0018335006544451	-0.000143123451233457	-0.249225447271784	0.803289213706323	0.872498156334557	-7.51531736069748	0.0824555674681273	0.000251588908510875	0.714732429247094	0.486097384555371	0.751939128800826	-10.091447544309
HAVANA	transcript	ENSG00000217236.1	protein_coding	SP9	1	ENST00000394967.2	protein_coding	SP9-001	0.208372686536319	0.115172574654575	8.01160531628094	8.09670764052854e-15	5.68686018124337e-14	22.6122631226889	0.504053126622069	0.00688902959580377	4.30717518124474	0.000666797481561195	0.00723151127272776	-3.97067870285004
HAVANA	transcript	ENSG00000138433.15	protein_coding	CIR1	2	ENST00000342016.7	protein_coding	CIR1-001	2.1108906478483	0.414466236548939	8.21720213241663	1.81564362285403e-15	1.36317612745069e-14	24.0840107391343	3.36767435926212	0.0127633657235931	4.49994667288299	0.000456428263192064	0.00546531272668408	-3.58202777121407
HAVANA	transcript	ENSG00000138433.15	protein_coding	CIR1	2	ENST00000464393.1	retained_intron	CIR1-006	0.693221204920493	0.066017990907276	1.57953656760796	0.114848331853398	0.176335784561773	-6.30291346983332	1.08824693250768	0.00728271041140224	1.63034487530813	0.124503550617204	0.326762104409075	-9.05526185840187
HAVANA	transcript	ENSG00000138433.15	protein_coding	CIR1	1	ENST00000377973.4	protein_coding	CIR1-007	0.56513896951211	0.169882389335952	5.19121558747695	3.04932631153362e-07	9.93021850683853e-07	5.56534871569988	0.837151955699744	0.0115901542108987	3.58819073212276	0.0028127300478238	0.020855586952569	-5.4325874715563
HAVANA	transcript	ENSG00000138433.15	protein_coding	CIR1	2	ENST00000461454.1	retained_intron	CIR1-005	1.36854457139591	0.409170296467253	8.59034558213918	1.12221509599644e-16	9.54434294615532e-16	26.8269471968152	1.95730316069823	0.00708761197638168	1.2303347195336	0.238114808270697	0.491151327842486	-9.59023459909123
HAVANA	transcript	ENSG00000138433.15	protein_coding	CIR1	1	ENST00000472169.1	retained_intron	CIR1-004	0.687471487507453	0.229108512253396	6.50692843245934	1.87315363487884e-10	8.47206100866481e-10	12.754116855177	1.08390456446959	0.0048852051671749	1.17128039548382	0.260331768425254	0.509329508226515	-9.6591817118491
HAVANA	transcript	ENSG00000144306.14	protein_coding	SCRN3	2	ENST00000437944.5	nonsense_mediated_decay	SCRN3-008	0.198168932080158	0.235570856554055	6.78633245001633	3.27942012274053e-11	1.60245449135818e-10	14.4580990658972	0.300334373581371	0.00572407990343546	1.44159694312976	0.17061617799824	0.394648228126209	-9.32172917876766
HAVANA	transcript	ENSG00000144306.14	protein_coding	SCRN3	2	ENST00000548868.5	nonsense_mediated_decay	SCRN3-011	0.194084187544639	-0.153053740917451	-4.7440202002354	2.7411704574406e-06	8.08270853075227e-06	3.45081504732589	0.166639562751899	-0.00605199235844303	-2.3058201952278	0.0363218737287434	0.137967634758327	-7.93839432582785
HAVANA	transcript	ENSG00000144306.14	protein_coding	SCRN3	2	ENST00000458563.5	protein_coding	SCRN3-003	1.04629521403502	0.0199976947408574	0.45102668565509	0.652166753425728	0.749244573879985	-7.44473187515667	0.681513196260069	-0.00468506486411724	-1.16431705244217	0.263052990146345	0.512178206741408	-9.66712733609018
HAVANA	transcript	ENSG00000144306.14	protein_coding	SCRN3	2	ENST00000490927.5	processed_transcript	SCRN3-007	0.912224707633385	0.0550627835023081	1.17840296795503	0.239199083460123	0.333518753286295	-6.85350754652168	1.50578798896555	-0.0147643319360099	-1.71078536115864	0.108372835766689	0.299792188707901	-8.9347818342254
HAVANA	transcript	ENSG00000144306.14	protein_coding	SCRN3	2	ENST00000409673.7	protein_coding	SCRN3-006	0.233654166655888	-0.0690676663907607	-2.0397516462567	0.0419025643556637	0.0711185064532389	-5.4762368341621	0.920269205111114	-0.00746657669572642	-0.886426878190333	0.389819985072885	0.654095304782063	-9.95080576777173
HAVANA	transcript	ENSG00000144306.14	protein_coding	SCRN3	2	ENST00000272732.10	protein_coding	SCRN3-001	1.55055541462854	0.30630093374059	6.67864831060367	6.4634030239134e-11	3.06406825593431e-10	13.7942828432445	2.41577361696079	0.0133507304737217	4.24521339554669	0.000753758768259089	0.00789437326291741	-4.09608164483081
HAVANA	transcript	ENSG00000144306.14	protein_coding	SCRN3	2	ENST00000435964.1	protein_coding	SCRN3-002	1.13732752629744	0.0242464771835001	0.490457415390419	0.624026405230033	0.725062949175554	-7.42619199570372	1.50186678509269	-0.00277022813333902	-0.599756872615624	0.55790390651738	0.818208453479775	-10.1698653953188
HAVANA	transcript	ENSG00000144306.14	protein_coding	SCRN3	2	ENST00000424069.5	protein_coding	SCRN3-009	0.0502756364002121	-0.000358618965072408	-0.0320355513180542	0.974456542134536	0.997094353886356	-7.54583667702507	0.139236551685079	-7.10455213969129e-06	-0.00369987945760144	0.997098237560095	1	-10.3597451682362
HAVANA	transcript	ENSG00000144306.14	protein_coding	SCRN3	2	ENST00000488349.1	processed_transcript	SCRN3-005	0.0435919648582988	0.023210020538266	0.833613648081766	0.40489861216909	0.516779114919574	-7.19938969995678	0.463338637896266	0.00505173075978515	0.82256443954253	0.424046751660997	0.69009458236401	-10.0063366121741
HAVANA	transcript	ENSG00000144306.14	protein_coding	SCRN3	2	ENST00000427038.5	protein_coding	SCRN3-004	0.13524524536877	0.0121007088343116	0.825542880275787	0.409458968979737	0.521528801553834	-7.20607088879369	0.383990952501229	-0.00210418557759233	-0.982039943363674	0.342146615751901	0.602015502506861	-9.86075659066175
HAVANA	transcript	ENSG00000144306.14	protein_coding	SCRN3	2	ENST00000548031.1	protein_coding	SCRN3-013	0.951886907933764	0.0846270842145501	1.81326737311613	0.0703927995821313	0.113849516819242	-5.90899579400192	1.71486148581769	0.00351612425310364	0.694581590847396	0.498271814893265	0.762610393414804	-10.1061223659199
HAVANA	transcript	ENSG00000144306.14	protein_coding	SCRN3	2	ENST00000548921.5	processed_transcript	SCRN3-012	0.05551528338394	0.00398308124954534	0.416081875243407	0.677529445378979	0.771108344725959	-7.45986556220055	0.135420517544812	0.000946354504123072	0.601971904165915	0.556468131725923	0.816879886231083	-10.1684773799606
HAVANA	transcript	ENSG00000144306.14	protein_coding	SCRN3	1	ENST00000549848.5	processed_transcript	SCRN3-014	1.11638780852338	0.297307888120932	5.94251645939864	5.28125922922972e-09	2.0620130395759e-08	9.49807604965715	2.92439017331831	0.015135711235122	5.50227476876695	6.81031768404831e-05	0.0014301671719995	-1.61500362410323
HAVANA	transcript	ENSG00000144306.14	protein_coding	SCRN3	1	ENST00000475928.1	processed_transcript	SCRN3-010	0.132364499249164	0.0793684951819097	2.09212000498364	0.0369338456583143	0.0633814462730341	-5.36904791376436	0.09175603733123	0.00128781983279443	0.684389656560953	0.50449717620571	0.768652883731461	-10.113395095637
ENSEMBL	transcript	ENSG00000163328.13	protein_coding	GPR155	3	ENST00000614352.4	protein_coding	GPR155-201	0.237996244548335	0.105664259361292	6.35936999077497	4.59143850884672e-10	1.99803504087378e-09	11.878570950432	1.34691440777387	0.00680575535285664	1.90823227734838	0.0763139705699753	0.235229860045267	-8.62326259690414
HAVANA	transcript	ENSG00000163328.13	protein_coding	GPR155	2	ENST00000392552.6	protein_coding	GPR155-001	2.01702817277874	0.69219530657644	13.216738556272	2.14545268729468e-34	1.29596689725336e-32	67.2265744321238	3.15103724899227	0.00662310346495082	2.64135093104825	0.0188863987105012	0.0861403240853902	-7.31466021359592
HAVANA	transcript	ENSG00000163328.13	protein_coding	GPR155	2	ENST00000392551.6	protein_coding	GPR155-003	0.80250169896798	0.0383160670543885	0.960251318622325	0.337394998712838	0.445210817421944	-7.08607164335736	1.14232339281194	0.00456178096827169	1.22465359346342	0.240185794111164	0.493554373740185	-9.59698776389162
HAVANA	transcript	ENSG00000163328.13	protein_coding	GPR155	2	ENST00000295500.8	protein_coding	GPR155-002	0.918930354954561	0.256383612579957	6.23749696654262	9.50848951691147e-10	4.00847407284386e-09	11.1683056117882	1.41438221993534	-0.011726969669757	-3.67942861131426	0.00233947346523606	0.0181666398610128	-5.24693097466619
HAVANA	transcript	ENSG00000163328.13	protein_coding	GPR155	2	ENST00000459996.1	processed_transcript	GPR155-005	0.533634363332424	0.209683159761956	5.51211396522976	5.70054463697349e-08	1.99957784971572e-07	7.18773037545483	0.317813186690461	0.00187423784643909	0.658194762526575	0.520703623893287	0.783704514928051	-10.1316238413649
HAVANA	transcript	ENSG00000163328.13	protein_coding	GPR155	2	ENST00000497620.1	processed_transcript	GPR155-004	1.09409986410229	-0.115708714239642	-1.74315464633084	0.0819241397328856	0.130559411342089	-6.0327911658143	0.229527453768758	-0.00150660746109608	-0.253510225343838	0.80342507175483	1	-10.325483805314
HAVANA	transcript	ENSG00000226853.2	lincRNA	AC010894.3	1	ENST00000444196.1	lincRNA	AC010894.3-002	0.178065029792011	-0.0139181987207854	-0.886477698318174	0.375788294579087	0.486423217143806	-7.15402501432412	0.126758719663445	8.5802993202046e-05	0.0612245360933723	0.952014397526744	1	-10.357749580866
HAVANA	transcript	ENSG00000226853.2	lincRNA	AC010894.3	1	ENST00000417038.1	lincRNA	AC010894.3-001	0.462042849218388	0.0833820609593114	2.36676204730722	0.0183262842115573	0.0333634095563557	-4.76328496089285	0.518077458124198	-0.00409562481376947	-1.52756448356863	0.14808851091683	0.358889433343682	-9.20329607938313
HAVANA	transcript	ENSG00000226853.2	lincRNA	AC010894.3	2	ENST00000606406.1	lincRNA	AC010894.3-003	0.182275152543952	0.0245038934507908	1.23440856119428	0.217633203204409	0.307834438651677	-6.78618883221161	0.288493025112067	-0.00172646590119654	-0.766003391579239	0.455935989399544	0.722429150116294	-10.0523529017988
HAVANA	transcript	ENSG00000179997.8	processed_pseudogene	AC010894.4	1	ENST00000313760.4	processed_pseudogene	AC010894.4-001	0.00132528144596484	0.00240679495928444	1.59709515197031	0.110879176694095	0.170968576272869	-6.27518615511247	0.0122475182935676	-0.000279943275281544	-0.500563836148409	0.624172934584025	0.87045663260003	-10.226992659392
HAVANA	transcript	ENSG00000279884.1	TEC	RP11-483E17.1	2	ENST00000624428.1	TEC	RP11-483E17.1-001	0.00718604025205542	0.00354952470613298	1.82047758368858	0.0692866990744011	0.112233368456974	-5.89599179679104	0.00574393976630886	-0.000306343454203139	-1.581808025436	0.135206836277171	0.337936235649223	-9.12601804631652
HAVANA	transcript	ENSG00000236449.1	antisense	AC018890.6	2	ENST00000442996.1	antisense	AC018890.6-002	0.0552979597359597	0.00387694468062183	0.846308451062599	0.397787409944401	0.50942742461753	-7.18874945870587	0.164371283629255	0.000361203574831701	0.452704807367562	0.657445731756389	0.891411763254396	-10.2509970852347
HAVANA	transcript	ENSG00000236449.1	antisense	AC018890.6	2	ENST00000412835.1	antisense	AC018890.6-001	0.00456225227937157	0.00232485937567469	1.40269977231584	0.161329846981271	0.237710288170028	-6.56522663547116	0.58593286711521	0.0032200377853066	1.68374834976174	0.113578845646471	0.309430839913202	-8.97571407513208
ENSEMBL	transcript	ENSG00000206965.1	snRNA	RNU6-5P	3	ENST00000384238.1	snRNA	RNU6-5P-201	6.4195906634582	1.03331752512832	11.4189831904469	5.53898630242324e-27	1.42454489562113e-25	50.2967973448445	9.50992605884116	-0.0207763574174772	-1.85132072104502	0.0845497793168826	0.252932148777123	-8.71523737742194
HAVANA	transcript	ENSG00000115935.17	protein_coding	WIPF1	2	ENST00000392547.6	protein_coding	WIPF1-001	1.0649059122438	0.503846611211562	8.6468387676156	7.30595033670371e-17	6.33515614126161e-16	27.2501276978229	2.1670080183163	0.00865231094401602	2.21071316739082	0.0435435272750114	0.157264265689441	-8.10830708623448
HAVANA	transcript	ENSG00000115935.17	protein_coding	WIPF1	2	ENST00000272746.9	protein_coding	WIPF1-004	0.0133399912317423	0.0105921877581316	2.29815215580534	0.0219668766180122	0.0394057742485648	-4.92146375728839	0.109977344470741	0.000218648167568364	0.167418107742635	0.869348333855018	1	-10.3447883604814
HAVANA	transcript	ENSG00000115935.17	protein_coding	WIPF1	2	ENST00000359761.7	protein_coding	WIPF1-006	0.00124368764347973	-0.00173187977121372	-1.17671483180597	0.239871808827413	0.334342832285123	-6.85548844308363	0	0	0	1	1	-10.3597524836655
HAVANA	transcript	ENSG00000115935.17	protein_coding	WIPF1	2	ENST00000392546.6	protein_coding	WIPF1-002	0.0397113059332471	0.02936327511246	5.90059914717482	6.70130189809906e-09	2.58892430676104e-08	9.2664105997311	0.0737874101010229	0.000271785335306378	0.322445870880717	0.751706776949562	0.967310229999988	-10.3043882044746
HAVANA	transcript	ENSG00000115935.17	protein_coding	WIPF1	2	ENST00000409891.5	protein_coding	WIPF1-005	0.0805847739031376	0.0343704114852173	4.25181547823046	2.53301037387762e-05	6.73041379445114e-05	1.32541915350722	0.273148398935245	0.00510723525567782	3.856306647656	0.00163839744436106	0.0139616309723841	-4.88664337080891
HAVANA	transcript	ENSG00000115935.17	protein_coding	WIPF1	2	ENST00000467149.1	processed_transcript	WIPF1-019	0.307488932193783	0.201810968751281	7.37942023358563	6.71394087009783e-13	3.8926628984985e-12	18.2698448916109	0.536119382410404	0.00388820607387332	1.30907269064127	0.210830395802014	0.453893968815003	-9.49406018266247
HAVANA	transcript	ENSG00000115935.17	protein_coding	WIPF1	2	ENST00000409415.7	protein_coding	WIPF1-003	0.126343520717691	0.0685821552708707	5.59678828809945	3.61176489425643e-08	1.29376515308074e-07	7.63019811457018	0.407846398768764	0.00194783367965263	1.27256120038508	0.223156400276833	0.470665760735052	-9.53925033996899
HAVANA	transcript	ENSG00000115935.17	protein_coding	WIPF1	1	ENST00000455428.5	protein_coding	WIPF1-017	0.00700720043959699	0.00213489883917774	0.475145375572895	0.634891799086442	0.73457930986537	-7.43357581219776	0	0	0	1	1	-10.3597524836655
HAVANA	transcript	ENSG00000115935.17	protein_coding	WIPF1	1	ENST00000410117.5	protein_coding	WIPF1-016	0.134787452388266	0.06182468695354	4.33642214507789	1.75380630321613e-05	4.74315337983823e-05	1.67545888364607	0.0866321832148793	0.0014505034104471	1.28934127690193	0.21742238271576	0.463141881367179	-9.51860780697462
HAVANA	transcript	ENSG00000115935.17	protein_coding	WIPF1	2	ENST00000436221.1	protein_coding	WIPF1-014	0.0202189593678654	0.00283383386941931	0.329401030938881	0.74199116459375	0.824556822447881	-7.49214239568181	0.0133100025139506	-0.000304228628890299	-0.501007373681986	0.623868357224878	0.87045663260003	-10.2267592884132
HAVANA	transcript	ENSG00000115935.17	protein_coding	WIPF1	2	ENST00000480400.1	retained_intron	WIPF1-015	0.201413966043486	0.137079978107792	6.61955673995234	9.34468681750771e-11	4.35990686900596e-10	13.4337819223683	0.27713391446106	-0.00181736053080627	-0.698058583843369	0.496158400497204	0.760788546149449	-10.1036182466007
HAVANA	transcript	ENSG00000115935.17	protein_coding	WIPF1	2	ENST00000470752.5	processed_transcript	WIPF1-010	0.441922439074267	0.191192081159831	6.27627031016813	7.55199809562722e-10	3.21702606997619e-09	11.3930026285343	0.138488764456617	0.0020228652737047	0.991997883202424	0.337428174491567	0.59671515147302	-9.85091168561111
HAVANA	transcript	ENSG00000115935.17	protein_coding	WIPF1	2	ENST00000474332.5	retained_intron	WIPF1-013	0.332520396827574	0.178854709953355	5.82951684468484	1.00038497872952e-08	3.79172293305941e-08	8.87681878415378	0.463156783049793	0.00356856537130851	1.02748410456931	0.320990591352661	0.578425569751072	-9.81512593314595
HAVANA	transcript	ENSG00000115935.17	protein_coding	WIPF1	2	ENST00000488830.6	retained_intron	WIPF1-012	0.316144971704082	0.150308177712393	5.98368342954349	4.17431095664945e-09	1.64749918770052e-08	9.726977965245	0.367067254097315	0.00211653270570003	0.867662762308342	0.399679203669964	0.664805360044374	-9.96751067671704
HAVANA	transcript	ENSG00000115935.17	protein_coding	WIPF1	2	ENST00000490887.1	processed_transcript	WIPF1-011	0.0109333419815093	0.000341539506076684	0.0487626251177423	0.961128028890986	0.987941004432183	-7.54516141343519	0.0607024546187016	0.000283277717707174	0.199408686841562	0.844706107002575	1	-10.3385317904189
HAVANA	transcript	ENSG00000115935.17	protein_coding	WIPF1	2	ENST00000469002.1	processed_transcript	WIPF1-018	0.863772517047506	0.347900828549969	8.14699621250353	3.03463100518332e-15	2.22556223780549e-14	23.5782408770627	1.08056138645693	0.00493350972792826	1.2668394695579	0.225138744390408	0.473431932234059	-9.54623970606622
HAVANA	transcript	ENSG00000115935.17	protein_coding	WIPF1	2	ENST00000487291.1	processed_transcript	WIPF1-009	1.09068118685988	0.28423856513191	6.83698117972716	2.3763680072298e-11	1.17723495978667e-10	14.7733700952949	0.651011861277288	0.00708601277116497	2.26703902029928	0.0391192103123197	0.145583878359568	-8.00809263295289
HAVANA	transcript	ENSG00000237798.1	antisense	AC010894.5	2	ENST00000454203.1	antisense	AC010894.5-001	0.00211449246944069	0.00165627869105141	0.878628338516464	0.38002679864143	0.490877735579934	-7.16093659414731	0.211673289999348	0.00559746139766512	1.9708758317721	0.0680904234025806	0.216804658351803	-8.52010907531137
HAVANA	transcript	ENSG00000235655.3	processed_pseudogene	H3F3AP4	2	ENST00000369387.4	processed_pseudogene	H3F3AP4-001	0.050567549779491	0.0882668146105937	1.68729013916416	0.0921741312158272	0.145037664112261	-6.12797702110138	0.54394134095174	0.0129628305915911	1.07197367104637	0.301210509774544	0.55589242877764	-9.76873023202398
HAVANA	transcript	ENSG00000138435.15	protein_coding	CHRNA1	2	ENST00000348749.9	protein_coding	CHRNA1-001	0.05832939132161	0.0323435690292039	3.70797700055041	0.000232412194289915	0.0005540336224203	-0.770241715562609	0.151900944908064	0.00194689989300252	1.45015033882736	0.168254088671898	0.390980028041997	-9.31017348401581
HAVANA	transcript	ENSG00000138435.15	protein_coding	CHRNA1	2	ENST00000261007.9	protein_coding	CHRNA1-002	0.0125983279969498	0.00995059145902423	2.34642655240908	0.0193456825078137	0.0350723294061124	-4.81064263915144	0.0139769053448468	0.000106490707389309	0.217083015069338	0.831161615398756	1	-10.3346096977661
HAVANA	transcript	ENSG00000138435.15	protein_coding	CHRNA1	2	ENST00000409542.5	protein_coding	CHRNA1-003	0.00556858834912765	-0.00535267650815753	-1.79925225074094	0.0725843976285607	0.117038513136434	-5.93412709543363	0.0286278202390575	-0.000819675917289718	-1.04987433308007	0.310921184159548	0.56677138324461	-9.79198754357958
HAVANA	transcript	ENSG00000138435.15	protein_coding	CHRNA1	1	ENST00000409219.5	protein_coding	CHRNA1-005	0.00173334172279527	-0.000707163604229849	-0.649963648814436	0.51601557842131	0.626619282254661	-7.33536682409166	0	0	0	1	1	-10.3597524836655
HAVANA	transcript	ENSG00000138435.15	protein_coding	CHRNA1	2	ENST00000435083.5	nonsense_mediated_decay	CHRNA1-006	0.00492361985536058	0.00329381556048735	1.20472077152588	0.228883654595225	0.321295483295293	-6.8222605102061	0	0	0	1	1	-10.3597524836655
HAVANA	transcript	ENSG00000138435.15	protein_coding	CHRNA1	2	ENST00000636168.1	protein_coding	CHRNA1-007	0.00720301203978947	0.00441476009196214	1.49907137953326	0.134489114055667	0.202843726193295	-6.42609511473529	0.00813123004080883	-5.45236968438133e-05	-0.201831297595474	0.842846459633936	1	-10.3380137643627
HAVANA	transcript	ENSG00000138435.15	protein_coding	CHRNA1	2	ENST00000409323.1	protein_coding	CHRNA1-004	0.0122150047929752	0.00603317874606973	2.17626173827589	0.0300052108234785	0.0524382449043832	-5.19123665708345	0.0239917092984795	-6.21096365835353e-05	-0.223790287638247	0.826035816353963	1	-10.3330347192048
HAVANA	transcript	ENSG00000138435.15	protein_coding	CHRNA1	2	ENST00000416004.1	processed_transcript	CHRNA1-008	0.2554429612487	0.0914629063181081	6.23194554865085	9.82641719434726e-10	4.13600250894735e-09	11.1362317037914	0.0683055450567454	0.000561114748686257	1.04069271122994	0.315022195718916	0.571626365400606	-9.80152794418044
HAVANA	transcript	ENSG00000128656.13	protein_coding	CHN1	2	ENST00000409900.7	protein_coding	CHN1-001	3.33388830619675	0.334953161530963	5.05979703630311	5.91465174791518e-07	1.86971944458081e-06	4.92609741460994	4.81197293911869	0.011780205310191	3.95699184041015	0.00133869245435349	0.0120495815775427	-4.6815888590596
HAVANA	transcript	ENSG00000128656.13	protein_coding	CHN1	2	ENST00000295497.11	protein_coding	CHN1-002	6.01547579134447	0.0925400504076946	1.07221266453757	0.284144140925965	0.385810212997599	-6.97261266876245	7.97223290908663	-0.000221119080128075	-0.0757243899657303	0.940670902289868	1	-10.3566887516663
HAVANA	transcript	ENSG00000128656.13	protein_coding	CHN1	2	ENST00000488080.5	processed_transcript	CHN1-004	0.313160892743809	0.0116087748461947	0.497486766807665	0.61906554160889	0.720698728206052	-7.42272392858256	0.471294684809956	-0.00259665402508479	-1.11595732140754	0.282552369994327	0.534046843164653	-9.72121731729777
HAVANA	transcript	ENSG00000128656.13	protein_coding	CHN1	2	ENST00000409597.5	protein_coding	CHN1-014	0.134786466265555	0.0755933702404173	1.52282690764708	0.128437107526667	0.194678378742908	-6.39039211407051	0.582925246918188	0.0211268812680387	2.28603278987801	0.037724801158516	0.141776590368177	-7.97402621620345
HAVANA	transcript	ENSG00000128656.13	protein_coding	CHN1	2	ENST00000492964.1	retained_intron	CHN1-009	2.02213164786976	0.72266669461488	9.17868218424957	1.16632553302243e-18	1.21971174965854e-17	31.3327175881967	2.99566551375781	0.0344126831023357	9.45488435882893	1.35948542718911e-07	3.61915056946047e-05	4.91887176592127
HAVANA	transcript	ENSG00000128656.13	protein_coding	CHN1	2	ENST00000409156.7	protein_coding	CHN1-003	0.249455509217561	0.241212692693536	11.9424016089619	4.41204893788853e-29	1.4384963805161e-27	55.0878062707426	0.491588214430052	0.00160196171779689	0.981980566921532	0.342174889854913	0.602047104359488	-9.8608150324736
HAVANA	transcript	ENSG00000128656.13	protein_coding	CHN1	2	ENST00000409089.6	protein_coding	CHN1-012	0.478589755754499	-0.0463210410496907	-1.17503719926673	0.240541672670762	0.335143345197847	-6.85745421677426	1.3518748580992	0.00268405781259121	0.627786042592256	0.53988369136228	0.801094319367784	-10.1519431492296
HAVANA	transcript	ENSG00000128656.13	protein_coding	CHN1	2	ENST00000444394.5	protein_coding	CHN1-011	2.58911691480326	-0.253692547369032	-3.40480901576072	0.000715598212674596	0.0016043218637454	-1.8208206753257	4.09144914673133	-0.0115729593783608	-1.80409407173869	0.0919780069623342	0.267903127903652	-8.79024847848512
HAVANA	transcript	ENSG00000128656.13	protein_coding	CHN1	2	ENST00000413882.5	protein_coding	CHN1-013	1.63869517078449	0.640592621970351	9.59883509500807	3.93919978834245e-20	4.82634895541954e-19	34.6796393415051	2.73855080973747	0.0127628846429872	2.6400507060744	0.0189349890316411	0.0863024983270496	-7.31714005990546
HAVANA	transcript	ENSG00000128656.13	protein_coding	CHN1	2	ENST00000443238.5	protein_coding	CHN1-010	0.676690191460154	0.099941685352649	1.3667630778147	0.172316637388712	0.25174989487616	-6.61476163353017	1.03014905262464	-0.00719217381464735	-1.54945688372838	0.142769543665336	0.35011627053333	-9.17233930038219
HAVANA	transcript	ENSG00000128656.13	protein_coding	CHN1	2	ENST00000491801.1	retained_intron	CHN1-017	1.79307761362342	0.526577957630143	8.37087723686881	5.83250055879678e-16	4.61000581325764e-15	25.2025737686952	2.47606540814325	0.0193939018426299	5.83042429282281	3.75787107296138e-05	0.000953998092939473	-0.995788112031912
HAVANA	transcript	ENSG00000128656.13	protein_coding	CHN1	2	ENST00000425395.5	nonsense_mediated_decay	CHN1-008	0.0989070813743294	0.00315359889155672	0.239770781330187	0.810606673810224	0.877885520940558	-7.51762704523477	0.133124216925917	0.00183286135962131	0.795403115985625	0.43917721207683	0.705520879832748	-10.0288091097914
HAVANA	transcript	ENSG00000128656.13	protein_coding	CHN1	2	ENST00000485882.1	retained_intron	CHN1-016	1.79777084628741	0.491497461373497	6.85312446254474	2.14366058046158e-11	1.06709339897803e-10	14.8742644455542	2.31233859634511	0.0106986011447916	2.58537919349823	0.0210908007287698	0.0934231112264207	-7.42101494651007
HAVANA	transcript	ENSG00000128656.13	protein_coding	CHN1	2	ENST00000444573.1	protein_coding	CHN1-015	1.41304553108988	0.627087677471271	8.72976361504029	3.87694179929075e-17	3.4595259264283e-16	27.8750043464098	1.09565565830875	-0.00843285645997142	-1.06600839155226	0.303809470542124	0.558955931201216	-9.77504892699458
HAVANA	transcript	ENSG00000128656.13	protein_coding	CHN1	2	ENST00000481174.1	processed_transcript	CHN1-018	1.36693977497533	0.513836045712965	9.38964178760488	2.15575160850916e-19	2.43879022386733e-18	33.0001433530694	1.15675569608997	0.00834783540660184	2.61276287360312	0.0199830202433234	0.0897917178799541	-7.36908448668582
HAVANA	transcript	ENSG00000128656.13	protein_coding	CHN1	2	ENST00000490654.1	retained_intron	CHN1-007	0.47056397684714	0.117652186729322	3.31973742477306	0.000967115097975923	0.00213113788495237	-2.10027975532401	0.420287299202391	0.00185890829361394	0.662795776598659	0.517835690377177	0.781027681902243	-10.128470482493
HAVANA	transcript	ENSG00000128656.13	protein_coding	CHN1	2	ENST00000469597.1	processed_transcript	CHN1-006	0.0339593729381849	0.000664356227559686	0.089952728201881	0.928360966943192	0.964799155769456	-7.54230667631998	0.0506386934055389	0.00155695265550485	1.59440892932932	0.132355034675255	0.333300589137095	-9.10779258159081
HAVANA	transcript	ENSG00000128656.13	protein_coding	CHN1	2	ENST00000451799.1	nonsense_mediated_decay	CHN1-005	0.696998514868546	-0.119754679782506	-3.61242968634992	0.000334142035944082	0.000780700714315424	-1.11052261258627	0.496371229964126	0.00519239636043875	1.90375231769164	0.0769350968973784	0.236610675361086	-8.63056376647051
ENSEMBL	transcript	ENSG00000212167.1	snRNA	RNU6-763P	3	ENST00000390865.1	snRNA	RNU6-763P-201	0.00297593519905944	0.00345172007852072	0.532987832076995	0.594279899853552	0.698605425710357	-7.404455572266	0	0	0	1	1	-10.3597524836655
ENSEMBL	transcript	ENSG00000199827.1	snRNA	RNU6-1290P	3	ENST00000362957.1	snRNA	RNU6-1290P-201	0.000821500722731122	-0.00247357171956814	-0.849490311188426	0.396016943273318	0.507656512393868	-7.18605742749426	0.6566131599177	0.00984238494087568	0.830347936366461	0.419773692966066	0.685631295929657	-9.99976996900457
HAVANA	transcript	ENSG00000227187.1	processed_pseudogene	RP11-6C10.1	1	ENST00000421086.1	processed_pseudogene	RP11-6C10.1-001	0.0817513216293883	0.0449648195361587	3.35203561085018	0.000863253226086836	0.00191502808837997	-1.99497630524704	0.119336620223502	0.0035941728773916	1.64448732827267	0.121525473674472	0.32412021299486	-9.03436652576709
HAVANA	transcript	ENSG00000115966.16	protein_coding	ATF2	2	ENST00000264110.6	protein_coding	ATF2-001	2.6277568752072	0.401631503656951	7.44931239631418	4.17598381083985e-13	2.47450124531314e-12	18.73602537836	4.05333526644987	0.0102140783790992	2.86317618319326	0.0121473019877465	0.062027338390147	-6.88584119995534
HAVANA	transcript	ENSG00000115966.16	protein_coding	ATF2	2	ENST00000345739.9	protein_coding	ATF2-013	0.438992008133859	0.456209780471126	8.53952327801199	1.64822280880337e-16	1.37940351105878e-15	26.4480035980941	0.318528398021047	-0.00054245435802971	-0.108888915774563	0.914779763314166	1	-10.3534188182262
ENSEMBL	transcript	ENSG00000115966.16	protein_coding	ATF2	3	ENST00000426833.7	protein_coding	ATF2-201	0.306091862802281	0.197126123114446	6.93059923836632	1.30376187689695e-11	6.63458824863696e-11	15.3612095764603	0	0	0	1	1	-10.3597524836655
HAVANA	transcript	ENSG00000115966.16	protein_coding	ATF2	2	ENST00000409437.5	protein_coding	ATF2-011	0.276378087542779	0.244036026963537	11.1940521834823	4.25537936220189e-26	9.93484919363222e-25	48.276263651116	0.144306738940239	0.00416441575425145	3.48045688082989	0.00349721619874049	0.0245080858923401	-5.65143266238073
HAVANA	transcript	ENSG00000115966.16	protein_coding	ATF2	2	ENST00000409635.5	protein_coding	ATF2-012	0.0803809471091919	0.0832763373792235	3.80006447031166	0.000162571571853833	0.000394769017402879	-0.434334825162639	0.0623372298720077	-0.00164840033670794	-1.35797895922887	0.195180224760331	0.431926425264682	-9.43195680696463
ENSEMBL	transcript	ENSG00000115966.16	protein_coding	ATF2	3	ENST00000538946.5	protein_coding	ATF2-202	0.0227702408328916	0.0647886969976447	3.21481836161071	0.00139004144825083	0.00300121960400405	-2.43561524852347	0.117772726629663	-0.000879149322035877	-0.329896277176885	0.746185329057331	0.962930152470497	-10.3018097925824
HAVANA	transcript	ENSG00000115966.16	protein_coding	ATF2	1	ENST00000435004.6	protein_coding	ATF2-021	0.087098652236894	0.0863952421638617	6.47353393730186	2.2978509577111e-10	1.0295256966309e-09	12.5544829082715	0.190800578767333	0.00290677673749283	1.4590962008504	0.165812712299404	0.38701453837445	-9.2980329622693
HAVANA	transcript	ENSG00000115966.16	protein_coding	ATF2	2	ENST00000428760.5	nonsense_mediated_decay	ATF2-008	0.192890245078856	-0.097698510862607	-1.9359531736904	0.0534393389506427	0.088704163869315	-5.68079281284018	0.112746692396734	-0.00225390886646332	-0.673595672170633	0.511139472211411	0.774675305081822	-10.1209874785037
HAVANA	transcript	ENSG00000115966.16	protein_coding	ATF2	2	ENST00000392544.5	protein_coding	ATF2-002	0.383155952860234	0.441116733369092	5.49452491822362	6.26286595390113e-08	2.18803219494625e-07	7.09656640588842	1.33079650692403	-0.0209726435569775	-2.19913406752121	0.0445091296356225	0.159817291938335	-8.12875445298812
HAVANA	transcript	ENSG00000115966.16	protein_coding	ATF2	2	ENST00000417080.5	nonsense_mediated_decay	ATF2-003	0.979888016285062	0.263161312881922	5.9931276007829	3.95429071671777e-09	1.56443438292638e-08	9.77968357330803	0.964114437568628	0.0101669399631255	3.58506861495626	0.00283053061910075	0.0209416863236392	-5.43893620735868
HAVANA	transcript	ENSG00000115966.16	protein_coding	ATF2	2	ENST00000456655.5	nonsense_mediated_decay	ATF2-004	0.197749808768696	0.1574326576275	3.77865579441364	0.000176772013512147	0.000427412987916635	-0.513121405916933	0	0	0	1	1	-10.3597524836655
HAVANA	transcript	ENSG00000115966.16	protein_coding	ATF2	2	ENST00000421438.5	nonsense_mediated_decay	ATF2-005	0.0204134841860525	0.0252909202379306	3.85923702759784	0.000128714561157178	0.000316268868543689	-0.214389647236874	0.0374924669508863	0.00177800635250235	1.402712781716	0.181702545737187	0.411630278156673	-9.37361153559512
HAVANA	transcript	ENSG00000115966.16	protein_coding	ATF2	2	ENST00000429579.5	nonsense_mediated_decay	ATF2-006	0.2318396618497	0.119272677374747	4.77912258038614	2.32103441222876e-06	6.89427907201236e-06	3.61053875697265	0.386174849827783	-0.00109884378644491	-0.323189585677251	0.751154976791225	0.966821833001884	-10.3041334301477
HAVANA	transcript	ENSG00000115966.16	protein_coding	ATF2	2	ENST00000415955.5	nonsense_mediated_decay	ATF2-007	0.0103821244083609	0.00751852755800965	1.42361534553223	0.155184426920157	0.229831181761815	-6.53580954614154	0.0256650568002006	-0.000116754468765107	-0.120260929631522	0.90592320646574	1	-10.3520274927157
HAVANA	transcript	ENSG00000115966.16	protein_coding	ATF2	2	ENST00000409499.5	protein_coding	ATF2-014	0.0200268154780139	0.0239603305679361	2.53157995354553	0.0116616502528686	0.0219588509841932	-4.3647340365198	0.00779413087626698	-0.000178151562886102	-0.496371326792403	0.627055436163489	0.870483312129853	-10.2291887159267
HAVANA	transcript	ENSG00000115966.16	protein_coding	ATF2	2	ENST00000478905.1	retained_intron	ATF2-018	1.223283306687	0.101332387387103	2.18443585371414	0.0293960934228097	0.051455212786836	-5.17359618753444	1.97102986667429	0.00932655432849937	2.25743507128306	0.0398425401945936	0.147613000711899	-8.02526624463952
HAVANA	transcript	ENSG00000115966.16	protein_coding	ATF2	2	ENST00000435231.6	nonsense_mediated_decay	ATF2-020	0.324734262918155	0.136819674305865	3.89945828159286	0.000109633208970776	0.000271550515758831	-0.0630599697945637	0.184084838250917	0.00047660632094378	0.157083591022202	0.877340403057618	1	-10.3465772571764
HAVANA	transcript	ENSG00000115966.16	protein_coding	ATF2	2	ENST00000437522.5	protein_coding	ATF2-015	0.745887235426326	0.321758017373148	6.12191695946637	1.8765789240419e-09	7.67135060622526e-09	10.5055798931028	1.60876450067015	0.00726827237189177	2.69078062192547	0.0171259446484177	0.0800234613426706	-7.22007370043066
HAVANA	transcript	ENSG00000115966.16	protein_coding	ATF2	2	ENST00000409833.5	protein_coding	ATF2-009	0.696915860479103	0.407800600730263	10.9463465027126	3.90995710158131e-25	8.21458987294577e-24	46.0790247073603	1.17340803069637	0.00833992955443957	1.6973989704597	0.110923769700386	0.304477718858707	-8.95510247398869
HAVANA	transcript	ENSG00000115966.16	protein_coding	ATF2	2	ENST00000413123.5	processed_transcript	ATF2-017	1.40534364620891	0.460162125714897	9.75515176462011	1.08826536040687e-20	1.4132008576452e-19	35.9511809648126	0.605487393962002	-0.00513308753003416	-1.44995091333771	0.168308851197718	0.391074899003777	-9.31044349130594
HAVANA	transcript	ENSG00000115966.16	protein_coding	ATF2	2	ENST00000445349.1	processed_transcript	ATF2-016	0.366014779348112	-0.125321845400276	-2.35864390830649	0.0187274410676465	0.0340322216939078	-4.78223855489397	0	0	0	1	1	-10.3597524836655
ENSEMBL	transcript	ENSG00000277948.1	misc_RNA	uc_338	3	ENST00000612082.1	misc_RNA	uc_338.28-201	1.87777984094062	0.452727461482735	6.26992189483143	7.84291420672957e-10	3.33545438610423e-09	11.3561313049084	2.60187296460073	-0.00728870583815243	-1.18877095184507	0.253591662097282	0.50227427687811	-9.6390513199115
ENSEMBL	transcript	ENSG00000215973.1	miRNA	MIR933	3	ENST00000401154.1	miRNA	MIR933-201	1.84116828764448	0.453983530841857	3.42907505978284	0.000655925719236409	0.00147767396166567	-1.73986977869811	0.904413025589023	-0.00538570951212699	-0.598561012089327	0.558679886432394	0.818920250505598	-10.1706127386595
HAVANA	transcript	ENSG00000229750.1	antisense	AC096649.2	1	ENST00000449168.1	antisense	AC096649.2-001	0.0464372692712894	0.00508245399108795	0.496520535175485	0.619746421650603	0.721321441296162	-7.42320356046029	0.147316313097085	0.00135387067556152	0.745467297775299	0.467875176886426	0.734392316336652	-10.0683131384635
HAVANA	transcript	ENSG00000154518.9	protein_coding	ATP5G3	2	ENST00000284727.8	protein_coding	ATP5G3-001	1.03511456087372	0.0656898977727738	2.04396496000518	0.0414828256373197	0.0704718702655304	-5.46771172582775	1.79246024950825	0.000108572043732406	0.0390057902311148	0.969416531856342	1	-10.3589394654083
HAVANA	transcript	ENSG00000154518.9	protein_coding	ATP5G3	2	ENST00000409194.5	protein_coding	ATP5G3-002	3.95260443031829	-0.0517738025572203	-0.871120157190536	0.384108533982446	0.49509853740096	-7.16749041344531	4.808085457205	-0.0158924973476282	-6.57759671942893	1.02560436088973e-05	0.000410823143239106	0.362034673709607
HAVANA	transcript	ENSG00000154518.9	protein_coding	ATP5G3	2	ENST00000392541.3	protein_coding	ATP5G3-003	1.35765581884057	-0.213504701751333	-2.67542091147048	0.00770939922471035	0.014954270414769	-3.9955624461886	2.42911031171167	0.0132670652617776	1.57654175592182	0.136414143458827	0.339876989875639	-9.13360472742466
HAVANA	transcript	ENSG00000154518.9	protein_coding	ATP5G3	2	ENST00000497075.5	retained_intron	ATP5G3-004	2.18168581759382	0.274410426900637	5.46655297096104	7.26984092798189e-08	2.52421212940505e-07	6.95211940374314	2.70364100690303	-0.0058052539336243	-2.06141745474609	0.057623397121192	0.19216896949824	-8.36765960792405
HAVANA	transcript	ENSG00000154518.9	protein_coding	ATP5G3	2	ENST00000472782.1	retained_intron	ATP5G3-005	1.42253435850274	-0.225647023695422	-3.18474456139814	0.00153963395890707	0.00330448091362784	-2.52983107612004	2.05063883416448	0.00336996256975784	0.996617610780984	0.335254945026956	0.594220022658376	-9.8463149450323
ENSEMBL	transcript	ENSG00000200121.2	misc_RNA	Y_RNA	3	ENST00000363251.2	misc_RNA	Y_RNA.113-201	0.00201538974418017	-0.000576746716501651	-0.133887792717554	0.893545423607312	0.939577740011847	-7.53739316586444	0.19266362203602	-0.0102753931752544	-1.82401694946704	0.0887763146716349	0.261717793007468	-8.75875269426489
HAVANA	transcript	ENSG00000233131.1	processed_pseudogene	AC096649.1	2	ENST00000416186.1	processed_pseudogene	AC096649.1-001	0.127228961675025	-0.0133771640135898	-0.658771545143944	0.510347122727279	0.621268223134373	-7.32961238830067	0.00614019485352953	-0.000327477058854908	-1.19345552940203	0.251809417396185	0.50066233802439	-9.63361799086115
HAVANA	transcript	ENSG00000229066.1	lincRNA	AC096649.3	2	ENST00000444567.1	lincRNA	AC096649.3-001	0.000991762980415927	-1.25435123894521e-05	-0.012380550396419	0.990126963336763	1	-7.54627285756106	0	0	0	1	1	-10.3597524836655
HAVANA	transcript	ENSG00000229066.1	lincRNA	AC096649.3	2	ENST00000438963.1	lincRNA	AC096649.3-002	0.000362721151785158	0.000129231243311563	0.200904777570563	0.840855105548929	0.900794009957192	-7.52618360790393	0	0	0	1	1	-10.3597524836655
HAVANA	transcript	ENSG00000223976.1	processed_pseudogene	EXTL2P1	2	ENST00000446218.1	processed_pseudogene	EXTL2P1-001	0.000157364581309979	0.000286934328599872	0.651623795456002	0.514944666304811	0.625612752627479	-7.33428811914912	0	0	0	1	1	-10.3597524836655
HAVANA	transcript	ENSG00000235047.1	antisense	AC016751.3	2	ENST00000453206.1	antisense	AC016751.3-001	0.838990793559441	0.350568574088992	6.76542884677648	3.74359927569067e-11	1.81890960800921e-10	14.328548485782	0.029401992555771	0.000224015181377303	0.166374306336785	0.870154890201513	1	-10.3449741955342
HAVANA	transcript	ENSG00000229779.1	lincRNA	AC016751.2	2	ENST00000458254.1	lincRNA	AC016751.2-001	0.010483675850422	-0.00494876375299758	-1.07140137956568	0.284508248626434	0.386232516317645	-6.97347956940714	0.0142942553973813	-0.00032672583765443	-0.501333921289869	0.623644162324977	0.87045663260003	-10.2265873450427
HAVANA	transcript	ENSG00000144320.13	protein_coding	KIAA1715	2	ENST00000272748.8	protein_coding	KIAA1715-001	1.43409651562323	0.256547289615824	5.30744625606342	1.67730452121839e-07	5.60951947731581e-07	6.14296185956	2.88525780361527	0.00967368032599851	3.18484999230749	0.00635875074593676	0.0383430112972442	-6.24804272712036
ENSEMBL	transcript	ENSG00000144320.13	protein_coding	KIAA1715	3	ENST00000544803.5	protein_coding	KIAA1715-201	0.830517467992744	0.328119163374291	8.38440290528751	5.27387163629225e-16	4.18818239201963e-15	25.3017721393543	0.104232497826909	-0.0028675949913349	-1.9750274716509	0.06757490889043	0.21565610047631	-8.5132040080292
HAVANA	transcript	ENSG00000144320.13	protein_coding	KIAA1715	2	ENST00000409660.5	protein_coding	KIAA1715-002	1.63660731704431	0.314460490132868	6.14770180867591	1.61393658070948e-09	6.64623022182318e-09	10.6525066345343	2.84745566386105	0.00123938704332318	0.409220480327647	0.688344956047605	0.91665157055751	-10.2707730932422
HAVANA	transcript	ENSG00000144320.13	protein_coding	KIAA1715	2	ENST00000479012.1	retained_intron	KIAA1715-004	0.298975345884942	0.0508407126325725	2.21860435076853	0.0269640601262839	0.0475528207339004	-5.09915534188632	0.460172570661643	0.00073625484478423	0.236369331865859	0.816444980677338	1	-10.3299526610378
HAVANA	transcript	ENSG00000144320.13	protein_coding	KIAA1715	2	ENST00000475515.1	processed_transcript	KIAA1715-003	0.389909216638342	0.138819426774555	4.10888631583279	4.64858420285159e-05	0.000119986674152784	0.748674089897878	0.0910036489384046	0.000216659615824871	0.155980283359912	0.878194466339879	1	-10.3467615306718
HAVANA	transcript	ENSG00000144320.13	protein_coding	KIAA1715	2	ENST00000431754.1	nonsense_mediated_decay	KIAA1715-005	0.0718456389577867	0.0720663840491123	2.09579427875014	0.0366049614542371	0.0628714297293646	-5.36142707317532	0.376187056087711	0.00306573098091337	0.499693946709449	0.624770494229498	0.87045663260003	-10.2274497790953
HAVANA	transcript	ENSG00000144320.13	protein_coding	KIAA1715	2	ENST00000489827.1	retained_intron	KIAA1715-006	0.319349122447908	0.00699276360333738	0.301416983760857	0.763222435766448	0.841637225698845	-7.5009606109087	0.44709862855392	-0.00280303013164446	-0.926920477094503	0.369105671433192	0.631550165799937	-9.91366714012855
HAVANA	transcript	ENSG00000144320.13	protein_coding	KIAA1715	2	ENST00000480788.1	retained_intron	KIAA1715-007	0.599311393092351	0.00559805921844856	0.120754002088565	0.903934616788009	0.947085190799426	-7.53906409812667	0.912067915277434	-0.00214367328602955	-0.420539510578283	0.680243389374285	0.909868380289229	-10.2658127433976
HAVANA	transcript	ENSG00000144320.13	protein_coding	KIAA1715	2	ENST00000392540.6	protein_coding	KIAA1715-008	1.13221280438392	0.0876357236106485	1.56332967947824	0.118610652657569	0.181416153191943	-6.32823695243968	1.14615091644574	0.0049385723388837	0.585138762038196	0.567429029755982	0.826925706984031	-10.178903361543
HAVANA	transcript	ENSG00000144320.13	protein_coding	KIAA1715	2	ENST00000483230.5	processed_transcript	KIAA1715-011	0.0227271597888792	0.00110637050770187	0.0517876356444773	0.958718685629736	0.986263786016699	-7.54500944227874	0	0	0	1	1	-10.3597524836655
HAVANA	transcript	ENSG00000144320.13	protein_coding	KIAA1715	2	ENST00000445472.1	protein_coding	KIAA1715-009	0.267620080617259	0.0290020173092755	1.10334243154101	0.270411668455179	0.370042088078443	-6.93885558359112	1.7785939172867	0.0170446898491935	4.10214571993217	0.00100162644536257	0.00971593973997004	-4.38634239949217
HAVANA	transcript	ENSG00000144320.13	protein_coding	KIAA1715	2	ENST00000466445.1	processed_transcript	KIAA1715-010	0.340277472385618	0.037813135408962	1.6273168252634	0.104302696471726	0.161970156350979	-6.22675177042133	0.258899120071858	-0.00115798651246271	-0.473604468873519	0.642817681972265	0.879674946088834	-10.2408019348408
HAVANA	transcript	ENSG00000174279.4	protein_coding	EVX2	2	ENST00000308618.4	protein_coding	EVX2-001	0.000630955402219926	-0.000448079802142147	-1.19112349198224	0.234172836545489	0.327577825084549	-6.83849019402878	0.00171182284971707	7.83112988722445e-05	0.946844226271473	0.35919630630504	0.620491434960335	-9.89485316742352
HAVANA	transcript	ENSG00000128714.5	protein_coding	HOXD13	1	ENST00000392539.3	protein_coding	HOXD13-001	0.000441175283966153	-0.000265951690953564	-0.663796794265648	0.507127741140473	0.618176600770414	-7.32629461622615	0	0	0	1	1	-10.3597524836655
HAVANA	transcript	ENSG00000170178.6	protein_coding	HOXD12	2	ENST00000406506.3	protein_coding	HOXD12-001	0.000176882655946883	-2.30742563218269e-05	-0.0540021998856523	0.95695508055698	0.984912356123545	-7.54489238913929	0	0	0	1	1	-10.3597524836655
HAVANA	transcript	ENSG00000170178.6	protein_coding	HOXD12	2	ENST00000404162.2	protein_coding	HOXD12-002	9.97494329207025e-05	-0.000353205519869663	-1.27874048279464	0.201584384647262	0.288269049090793	-6.73069965562746	0	0	0	1	1	-10.3597524836655
HAVANA	transcript	ENSG00000128713.12	protein_coding	HOXD11	1	ENST00000498438.1	processed_transcript	HOXD11-003	0.000215370467907044	-2.23625178230149e-05	-0.0683158900533269	0.945561611610639	0.976907102119918	-7.54401762237184	0	0	0	1	1	-10.3597524836655
HAVANA	transcript	ENSG00000128713.12	protein_coding	HOXD11	2	ENST00000249504.6	protein_coding	HOXD11-001	8.28311584835236e-05	0.00016237183005054	0.581741943062406	0.561003902915969	0.668452916263342	-7.37731856922654	0	0	0	1	1	-10.3597524836655
HAVANA	transcript	ENSG00000128710.5	protein_coding	HOXD10	1	ENST00000490088.2	processed_transcript	HOXD10-002	1.64596891030594e-05	-2.4271807978576e-05	-0.1159717139552	0.907721736144069	0.949850766338665	-7.53962971480251	0	0	0	1	1	-10.3597524836655
HAVANA	transcript	ENSG00000128710.5	protein_coding	HOXD10	2	ENST00000549469.1	processed_transcript	HOXD10-003	0.000234247339786037	0.000128055139092882	0.264439140907012	0.791551022253057	0.863683298428615	-7.51141336059051	0.00991823255085628	0.000680107374915859	1.61170954468463	0.128523607290334	0.328137774485295	-9.0826045650176
HAVANA	transcript	ENSG00000128710.5	protein_coding	HOXD10	2	ENST00000249501.4	protein_coding	HOXD10-001	0.0138826797258962	0.0010197383391785	0.449230323821265	0.653461064968014	0.750415558934319	-7.44553954965941	0	0	0	1	1	-10.3597524836655
HAVANA	transcript	ENSG00000237380.6	antisense	HOXD-AS2	2	ENST00000440016.6	antisense	HOXD-AS2-001	9.0170153841244e-05	-8.82043819504709e-05	-0.234207720632344	0.814920032073802	0.88119418960561	-7.51894432065117	0	0	0	1	1	-10.3597524836655
HAVANA	transcript	ENSG00000237380.6	antisense	HOXD-AS2	2	ENST00000426965.1	antisense	HOXD-AS2-002	0.00039867698451251	0.00059335157291917	1.23935730455466	0.215797294518221	0.305611709061989	-6.78009107326127	0.00868387160704104	-2.9147297183108e-05	-0.0978090260932338	0.9234200948138	1	-10.3546417901352
HAVANA	transcript	ENSG00000128709.12	protein_coding	HOXD9	2	ENST00000249499.7	protein_coding	HOXD9-001	0.000748961463498767	0.000464861020643057	0.725134880492145	0.468710070366786	0.58091351707747	-7.28376986399894	0.00227256792493249	0.000155833229138228	1.37898613966968	0.188753096036863	0.422510804600081	-9.40473857880703
HAVANA	transcript	ENSG00000175879.8	protein_coding	HOXD8	1	ENST00000429017.2	protein_coding	HOXD8-002	0.000974262997093517	-0.00103146426979026	-1.54604818693279	0.12272851432383	0.187006809729785	-6.35495460012395	0.00465208383704583	0.000208146475200289	1.16835443404444	0.261472578309306	0.510614213443062	-9.66252520363064
HAVANA	transcript	ENSG00000175879.8	protein_coding	HOXD8	2	ENST00000313173.5	protein_coding	HOXD8-001	0.000116406627462422	0.000573352661144132	1.96661959956321	0.049782280187543	0.0831318458564749	-5.62145269222056	0	0	0	1	1	-10.3597524836655
HAVANA	transcript	ENSG00000175879.8	protein_coding	HOXD8	2	ENST00000544999.2	protein_coding	HOXD8-004	0.00149436078947453	0.00044956690080858	0.494085675204804	0.621463658729558	0.722789095284292	-7.42440807965431	0.00123782677196965	-6.60174278383813e-05	-0.817313357171832	0.426945379320428	0.69323661608415	-10.0107349210842
HAVANA	transcript	ENSG00000175879.8	protein_coding	HOXD8	2	ENST00000450510.2	protein_coding	HOXD8-003	0.000516419398525253	0.000435182410727177	0.674589024845693	0.500250128611932	0.611580447751546	-7.31908430265175	0	0	0	1	1	-10.3597524836655
HAVANA	transcript	ENSG00000128652.11	protein_coding	HOXD3	2	ENST00000459979.2	processed_transcript	HOXD3-003	0.00307554324232825	0.000979776911104371	0.553138531031858	0.580416918511252	0.686112320785948	-7.39352694276993	0.00714186118743737	9.47318322630073e-05	0.461429089719472	0.65132133245495	0.886574736196915	-10.2467955742806
HAVANA	transcript	ENSG00000128652.11	protein_coding	HOXD3	2	ENST00000432796.2	protein_coding	HOXD3-002	9.37452819480691e-05	-5.9513822148474e-05	-0.192194631018222	0.847668142431513	0.905948469066879	-7.5278942034069	0	0	0	1	1	-10.3597524836655
HAVANA	transcript	ENSG00000128652.11	protein_coding	HOXD3	2	ENST00000410016.5	protein_coding	HOXD3-004	7.36313644133669e-05	0.000113984799355617	0.448502022301758	0.653986117890041	0.750913158754771	-7.44586608870934	0	0	0	1	1	-10.3597524836655
HAVANA	transcript	ENSG00000128652.11	protein_coding	HOXD3	2	ENST00000249440.4	protein_coding	HOXD3-001	0.025776192181335	0.00826756259746655	1.97269796975608	0.0490829915943602	0.0820701443864841	-5.60958189089203	0.0474928537295642	-0.000147106568616922	-0.512274818864649	0.616154964829594	0.87045663260003	-10.2207639135703
ENSEMBL	transcript	ENSG00000207744.1	miRNA	MIR10B	3	ENST00000385011.1	miRNA	MIR10B-201	0.00104951267431675	-0.000770000034778478	-0.219934838226963	0.82601208100756	0.889528080703529	-7.52218258294951	0	0	0	1	1	-10.3597524836655
HAVANA	transcript	ENSG00000278500.1	protein_coding	AC009336.19	2	ENST00000468418.4	nonsense_mediated_decay	AC009336.19-001	0.00070726702699787	4.96314034378731e-05	0.073670299267714	0.941302330181933	0.973946771206452	-7.54363777726412	0.0049353953124548	-0.000112809035713253	-0.48629212187149	0.634011006263583	0.873134571861208	-10.2343951527105
HAVANA	transcript	ENSG00000170166.5	protein_coding	HOXD4	2	ENST00000306324.3	protein_coding	HOXD4-001	0.00121822617841307	-0.000655147667660353	-0.87332387425943	0.382907728078895	0.493826179051196	-7.1655726235916	0.00500347710353308	-2.35960203188962e-05	-0.119296353019276	0.90667393675216	1	-10.3521508550147
HAVANA	transcript	ENSG00000272729.1	antisense	RP11-387A1.5	2	ENST00000608941.1	antisense	RP11-387A1.5-001	0.00400496043996148	0.000841683216413177	0.616842690012491	0.537620549942144	0.646987757238378	-7.35631350808539	0.00660537260435887	0.000103386662609297	0.555764559589102	0.586826246233262	0.844548615369063	-10.1964202386737
HAVANA	transcript	ENSG00000224189.6	antisense	HAGLR	1	ENST00000416928.6	antisense	HAGLR-001	0.212261689547329	0.134785140294681	5.43300967679333	8.68584845443873e-08	2.99086856452993e-07	6.77976402728032	0.541310283056966	0.00570629047035626	3.75253555004284	0.00201884228152177	0.0163041361894698	-5.09804458870137
HAVANA	transcript	ENSG00000224189.6	antisense	HAGLR	2	ENST00000417086.5	antisense	HAGLR-003	0.174168930657794	0.121822778563517	4.40295867986778	1.3078791512246e-05	3.58752708560138e-05	1.95522684491959	0.30217489921705	0.00430196696086379	1.56386969315005	0.13935697738567	0.344511046667272	-9.15178677469183
HAVANA	transcript	ENSG00000224189.6	antisense	HAGLR	2	ENST00000547207.1	antisense	HAGLR-007	0.103654064711362	0.0634449142010525	2.93410428813418	0.00349954122796876	0.00715199783330795	-3.28188111813602	0.152972335958726	-0.000945235393956332	-0.444045113560789	0.663550054372973	0.896276898191707	-10.255090368249
HAVANA	transcript	ENSG00000224189.6	antisense	HAGLR	2	ENST00000436126.5	antisense	HAGLR-004	0.136624969911657	0.0500863173088361	2.73028260284081	0.00655237314429889	0.0128500197244553	-3.84953706208557	0.175133313393928	-0.00050879295240657	-0.284091678704607	0.780347544876628	0.989107557333783	-10.3167415579204
HAVANA	transcript	ENSG00000224189.6	antisense	HAGLR	2	ENST00000447538.6	antisense	HAGLR-011	0.00367460096305166	0.00424891545741521	0.736832545292322	0.461571367111246	0.573912601196301	-7.2752344842543	0	0	0	1	1	-10.3597524836655
HAVANA	transcript	ENSG00000224189.6	antisense	HAGLR	2	ENST00000549329.5	antisense	HAGLR-010	0.00201590483708162	-0.00488468978375212	-1.5001182188185	0.134217841704413	0.202487438473301	-6.42453349958062	0	0	0	1	1	-10.3597524836655
HAVANA	transcript	ENSG00000224189.6	antisense	HAGLR	2	ENST00000546798.5	antisense	HAGLR-012	0.000172398150506521	0.00131319516337227	2.08905366826686	0.0372102424280518	0.0638128402744892	-5.37539776959624	0	0	0	1	1	-10.3597524836655
HAVANA	transcript	ENSG00000224189.6	antisense	HAGLR	2	ENST00000413969.5	antisense	HAGLR-005	0.00679074460127735	-0.000201966083381741	-0.0546914296557884	0.95640624367828	0.984553823435841	-7.54485495922569	0	0	0	1	1	-10.3597524836655
HAVANA	transcript	ENSG00000224189.6	antisense	HAGLR	2	ENST00000552156.5	antisense	HAGLR-009	0.00136292033473934	-0.00137131068108056	-0.586792595796247	0.557609069478971	0.665352251077034	-7.37437181604616	0	0	0	1	1	-10.3597524836655
HAVANA	transcript	ENSG00000224189.6	antisense	HAGLR	2	ENST00000456876.1	antisense	HAGLR-006	0.0260864981890574	0.00621274446152447	0.594367596302356	0.552536352375463	0.660691960652365	-7.36990457204147	0	0	0	1	1	-10.3597524836655
HAVANA	transcript	ENSG00000224189.6	antisense	HAGLR	2	ENST00000425005.5	antisense	HAGLR-002	0.02493152571956	0.015962351893861	1.96763631938863	0.049664730943248	0.0829503576732993	-5.61946959295219	0.0131611573044244	-0.000300826452672557	-0.500951576856682	0.623906669012985	0.87045663260003	-10.2267886573587
HAVANA	transcript	ENSG00000224189.6	antisense	HAGLR	2	ENST00000452365.1	antisense	HAGLR-008	0.0324819261273785	0.0244691339307113	2.84210125456064	0.00466571661108846	0.00936289102604986	-3.54301205855049	0.0655188986663878	0.00323244291247994	2.34673564864018	0.0335752915371998	0.130473730801542	-7.86426825642684
HAVANA	transcript	ENSG00000226363.3	lincRNA	HAGLROS	1	ENST00000426615.3	lincRNA	HAGLROS-001	0.0289558044979548	0.00169739704204725	0.312915397681089	0.754476014527646	0.834593062480526	-7.49743193265996	0.0515000077903106	-0.000537282301539235	-0.884005340010671	0.391083073894983	0.655412978567259	-9.95297961316611
HAVANA	transcript	ENSG00000128645.13	protein_coding	HOXD1	2	ENST00000331462.5	protein_coding	HOXD1-001	0.312682234410198	-0.0970824728460929	-3.69755406977129	0.0002418944624939	0.000575353131488554	-0.807770529498051	0.330158450583899	-0.000158121740133893	-0.0884821007723909	0.930701230998652	1	-10.355569763906
ENSEMBL	transcript	ENSG00000128645.13	protein_coding	HOXD1	3	ENST00000610524.1	miRNA	HOXD1-201	0	0	0	1	1	-7.54634944069386	0	0	0	1	1	-10.3597524836655
HAVANA	transcript	ENSG00000279160.1	TEC	RP11-387A1.6	2	ENST00000623777.1	TEC	RP11-387A1.6-001	0.0427003305084677	0.0153179639241069	3.82188450232639	0.000149210636713104	0.00036398975554043	-0.353602345927955	0.0507644467239128	0.000192816557287279	0.317078955382562	0.755692913041289	0.970284944095513	-10.3062095908377
HAVANA	transcript	ENSG00000218175.2	processed_pseudogene	AC016739.2	2	ENST00000405359.2	processed_pseudogene	AC016739.2-001	0.0557613649936192	0.0178165599325769	1.45268419128781	0.146941603438126	0.219156737171937	-6.4942080395596	0.398078404653913	0.00859783206189885	1.21790625852203	0.242663653289073	0.493630132530952	-9.60497530504906
HAVANA	transcript	ENSG00000230384.1	processed_pseudogene	RPSAP25	1	ENST00000412645.1	processed_pseudogene	RPSAP25-001	0.0015367019417482	-0.000473110577094712	-0.506505616085328	0.612726045643483	0.715129190679729	-7.418202097013	0.057753132596169	0.00154729759703179	1.21312138291679	0.244432839535685	0.49451705604876	-9.61061787914387
HAVANA	transcript	ENSG00000128654.13	protein_coding	MTX2	2	ENST00000420864.5	nonsense_mediated_decay	MTX2-002	1.57873267388528	0.320989012522111	6.9505840639296	1.14599211693488e-11	5.86225357325213e-11	15.4875501299017	1.45939794814575	0.00302822655043759	0.832735388798352	0.418468632882134	0.684210826316145	-9.99774449183139
HAVANA	transcript	ENSG00000128654.13	protein_coding	MTX2	2	ENST00000249442.10	protein_coding	MTX2-001	2.11462289068436	-0.0669954929213735	-1.11016053463441	0.267465922616203	0.36668763369868	-6.93133370168856	3.39100119572711	-0.000577694947331259	-0.206164951645715	0.839522278945555	1	-10.3370715855305
HAVANA	transcript	ENSG00000128654.13	protein_coding	MTX2	2	ENST00000423461.6	nonsense_mediated_decay	MTX2-008	1.24913655988841	0.205222036572118	3.93199794058989	9.61882299733081e-05	0.000239751094637762	0.0604479012424806	0.942008222610839	0.00643582365230771	1.41003587428708	0.179570537212578	0.408396233402621	-9.36392260159488
HAVANA	transcript	ENSG00000128654.13	protein_coding	MTX2	2	ENST00000443241.5	protein_coding	MTX2-004	1.33678575219426	0.18143306712457	2.59709903796891	0.00967971253601609	0.0184786506819555	-4.19903895970688	1.39099249884702	-0.0197412330893707	-2.04744869231929	0.0591357165952934	0.195798039686262	-8.39142880108861
HAVANA	transcript	ENSG00000128654.13	protein_coding	MTX2	2	ENST00000452865.1	protein_coding	MTX2-007	0.0333715082659835	0.0249972297298105	1.90939540782295	0.0567857866802826	0.0937353659287701	-5.73144028977158	0.126978244486146	0.00718749603163757	3.15302365779247	0.0067809002396833	0.0402121201896727	-6.31178901596287
HAVANA	transcript	ENSG00000237260.1	processed_pseudogene	AC073069.2	1	ENST00000428657.1	processed_pseudogene	AC073069.2-001	1.02899181687583	0.276994979390349	5.61126672696977	3.33871935306956e-08	1.19986933557556e-07	7.70645102550898	1.15905250026846	0.00680028801525874	2.32115997192685	0.0352682218975628	0.135091236508725	-7.91067341086093
HAVANA	transcript	ENSG00000229434.1	lincRNA	AC017048.1	1	ENST00000412153.1	lincRNA	AC017048.1-001	0.000956506116309434	0.000771914265479484	0.753450239761159	0.45153566724696	0.563947326475111	-7.26287480678468	0.0547509201701004	0.000701627083343363	0.506154827567782	0.620338811325758	0.87045663260003	-10.2240363121092
HAVANA	transcript	ENSG00000236231.1	lincRNA	AC017048.2	2	ENST00000431455.1	lincRNA	AC017048.2-001	0.00104054899597955	-5.11034662734641e-05	-0.0486597306740362	0.961209988062782	0.987981935667408	-7.54516642186704	0.0519832277708755	0.00147269275112221	1.67580031553217	0.115150102291237	0.312371940626793	-8.98766348253407
ENSEMBL	transcript	ENSG00000283203.1	miRNA	MIR1246	3	ENST00000636535.1	miRNA	MIR1246-201	0	0	0	1	1	-7.54634944069386	0	0	0	1	1	-10.3597524836655
HAVANA	transcript	ENSG00000272551.1	lincRNA	RP11-324L17.1	2	ENST00000608775.1	lincRNA	RP11-324L17.1-001	0.278027502484544	0.116742311980215	4.21368131576887	2.98353246394862e-05	7.86472289523805e-05	1.16974436248366	0.512972043206261	0.00598907552385654	2.33397746582873	0.0344099741809823	0.13270829902179	-7.88744593076492
HAVANA	transcript	ENSG00000163364.9	lincRNA	LINC01116	1	ENST00000295549.8	lincRNA	LINC01116-001	0.350057258599069	0.116313727690388	3.77483762587351	0.000179424478805651	0.000433447528348084	-0.527128588325652	0.709902043293008	0.00286219933468895	1.19705487960244	0.250446619146647	0.499363919125446	-9.62943142133958
HAVANA	transcript	ENSG00000163364.9	lincRNA	LINC01116	2	ENST00000339037.3	lincRNA	LINC01116-002	0.747236413898768	0.292138822812679	8.72924893547034	3.8922704738626e-17	3.4720940345335e-16	27.8711124857795	0.580399430272567	0.00457629860392052	1.81915820609609	0.0895478577614677	0.263265367839729	-8.76645390135725
HAVANA	transcript	ENSG00000224577.1	lincRNA	LINC01117	1	ENST00000443670.1	lincRNA	LINC01117-001	0.150353220393279	0.113826220609472	6.44925011778116	2.66457497820756e-10	1.18631018441851e-09	12.4098576945992	0.123838922990159	0.00240313336739208	1.86103736553014	0.0830896125120408	0.249865396608243	-8.69965489666548
ENSEMBL	transcript	ENSG00000252027.1	snRNA	RNU6ATAC14P	3	ENST00000516218.1	snRNA	RNU6ATAC14P-201	0.465482699149221	0.2299946456847	2.67202354238632	0.00778675127268847	0.015092093362779	-4.00451056348735	0.442742968507578	-0.0123021120078139	-1.0647168165911	0.304374349161968	0.559518331296532	-9.7764130527688
HAVANA	transcript	ENSG00000230552.5	lincRNA	AC092162.1	2	ENST00000438143.1	lincRNA	AC092162.1-001	0.0445268981683562	0.017317169061091	1.87515339471776	0.0613569096569001	0.100570141592742	-5.79572454266504	0.10761754155839	0.000333679979788765	0.261484272094949	0.797388374402302	1	-10.3232992205145
HAVANA	transcript	ENSG00000230552.5	lincRNA	AC092162.1	2	ENST00000428283.5	retained_intron	AC092162.1-004	0.0363630204385556	0.00505095441758807	1.75660339411702	0.0796003641005197	0.127231820885433	-6.00941883265493	0.147913492911984	0.00116652045395617	2.31387202218349	0.0357651721693637	0.136446667131588	-7.92385423717909
HAVANA	transcript	ENSG00000230552.5	lincRNA	AC092162.1	1	ENST00000430460.1	lincRNA	AC092162.1-002	0.0265627803666438	-0.023164896112653	-3.6288458476363	0.000314113010214811	0.00073645320165396	-1.05265735172575	0.0702542644420006	-0.00198058856790544	-1.6632658010743	0.117666451220324	0.317075397745041	-9.00643057460707
HAVANA	transcript	ENSG00000230552.5	lincRNA	AC092162.1	2	ENST00000451851.1	lincRNA	AC092162.1-003	0.180192602969678	0.0810991487881469	5.16809924453543	3.42973575556503e-07	1.11141792565315e-06	5.45183770865538	0.0632715141122739	-0.00246874488292971	-3.66171265197575	0.00242462539643241	0.0186553038903446	-5.28299701857562
HAVANA	transcript	ENSG00000237053.1	processed_pseudogene	FUCA1P1	1	ENST00000374476.3	processed_pseudogene	FUCA1P1-001	0.0056415971622159	0.00104551337333862	0.61969182425527	0.535744284001833	0.645291162307635	-7.35455462039618	0.0962001716984985	0.000362302321527691	0.470275727868393	0.645137504836139	0.881491577195838	-10.2424556338648
HAVANA	transcript	ENSG00000223777.1	processed_pseudogene	AC092162.2	1	ENST00000432828.1	processed_pseudogene	AC092162.2-001	0.011348508341173	0.00771837191657593	1.74567569862201	0.0814843788888848	0.12992815042838	-6.02842338792448	0.077350420756803	-0.000272822197697829	-0.165567182809823	0.870778665554388	1	-10.3451170994179
HAVANA	transcript	ENSG00000279205.1	TEC	RP11-632P5.1	2	ENST00000624511.1	TEC	RP11-632P5.1-001	0.0477164114763522	0.0752850369482376	10.1298746279432	4.71549633087816e-22	7.0829076941814e-21	39.0554068323147	0.0728333857603876	-0.00034091645464854	-0.55616997409178	0.586556230913174	0.844339407375733	-10.1961843519446
HAVANA	transcript	ENSG00000227098.1	lincRNA	AC073636.1	1	ENST00000432925.1	lincRNA	AC073636.1-001	0.0377979649955366	-0.0107711914806346	-1.30312005656446	0.193136309513192	0.277827649759092	-6.69935551741783	0.0484876398911606	0.00332486673539387	2.54284143845618	0.0229295442286181	0.0993675971051928	-7.5012785068559
HAVANA	transcript	ENSG00000227098.1	lincRNA	AC073636.1	2	ENST00000457756.1	lincRNA	AC073636.1-002	0.0495307982957752	-0.0118117688481448	-1.32806319757778	0.184765931309364	0.2674397442732	-6.66667840857036	0.0821796361109553	0.000728359268899779	0.692526103127112	0.499523685418675	0.763723089562617	-10.1075972184608
ENSEMBL	transcript	ENSG00000206866.1	snRNA	RNU6-187P	3	ENST00000384139.1	snRNA	RNU6-187P-201	0.216742569342862	-0.102396775311056	-1.69795393233164	0.0901415186946783	0.142203819863036	-6.11004392158012	0	0	0	1	1	-10.3597524836655
HAVANA	transcript	ENSG00000236501.5	lincRNA	AC079305.11	2	ENST00000452002.5	lincRNA	AC079305.11-002	0.104590361062888	0.00205599403842876	0.163027984503816	0.870562573424443	0.922708309855169	-7.53307042201111	0.134189012310497	-0.000343565967257679	-0.251846017469505	0.804686601063214	1	-10.3259312778035
HAVANA	transcript	ENSG00000236501.5	lincRNA	AC079305.11	2	ENST00000441205.1	lincRNA	AC079305.11-001	0.690715885571341	-0.0668874706574588	-2.07915144013225	0.0381149124410238	0.065221366151466	-5.39584108293582	0.6074135926933	0.000421329918452072	0.144869259347687	0.886803999115577	1	-10.3485451071827
ENSEMBL	transcript	ENSG00000251746.1	rRNA	RNA5SP112	3	ENST00000515937.1	rRNA	RNA5SP112-201	0.00217463597692352	-0.000238154845712865	-0.0439152196404483	0.964989596323968	0.990560683517469	-7.5453858722582	0.0884249915090699	-0.0047159995471504	-1.22300067886837	0.240790972752848	0.493554373740185	-9.59894781595902
HAVANA	transcript	ENSG00000229337.1	antisense	AC079305.8	2	ENST00000455416.1	antisense	AC079305.8-001	0.291146658996394	0.0542506169592953	1.51333432948623	0.130829483037838	0.197913672193285	-6.40472555586551	0	0	0	1	1	-10.3597524836655
HAVANA	transcript	ENSG00000226273.2	processed_pseudogene	AC079305.5	1	ENST00000416154.2	processed_pseudogene	AC079305.5-001	0.000305122947122181	0.000838100362709928	1.26163737803114	0.207670258976449	0.295670106567919	-6.75233765546574	0.0191931151064583	0.000914462719490351	1.50289145480202	0.154282623658628	0.368989592109043	-9.23780191356942
ENSEMBL	transcript	ENSG00000201102.1	misc_RNA	Y_RNA	3	ENST00000364232.1	misc_RNA	Y_RNA.219-201	0.0100525489344416	-0.0128122034994565	-1.0606633978865	0.28935732864807	0.391700319283986	-6.98489213028636	1.20997817051204	-0.0025886961848842	-0.206240389845775	0.839464441011569	1	-10.3370550083095
HAVANA	transcript	ENSG00000213069.3	processed_pseudogene	KRT8P40	1	ENST00000392131.3	processed_pseudogene	KRT8P40-001	0.00011954336635561	0.000124849305168797	0.323851083465712	0.746186821504855	0.827954715048581	-7.49395344236094	0.132309743524214	0.000318642456691618	0.311586863572169	0.759779480554805	0.97351300222707	-10.3080422416149
HAVANA	transcript	ENSG00000170144.19	protein_coding	HNRNPA3	2	ENST00000392524.6	protein_coding	HNRNPA3-001	1.34952294632642	0.102875896355683	1.4445722702683	0.149207304617556	0.222090764811465	-6.5059011923726	1.74645862917437	-0.00174657108260483	-0.334072321318004	0.743096759848708	0.96049034598104	-10.3003391866469
ENSEMBL	transcript	ENSG00000170144.19	protein_coding	HNRNPA3	3	ENST00000581696.1	miRNA	HNRNPA3-201	0.000968026186319533	0.00655910436795313	1.92264933398341	0.0550944641719252	0.0911995142243586	-5.70625030105906	0	0	0	1	1	-10.3597524836655
HAVANA	transcript	ENSG00000170144.19	protein_coding	HNRNPA3	2	ENST00000411529.6	protein_coding	HNRNPA3-002	3.118011083501	0.807615460800888	12.9073913677689	4.42476927630235e-33	2.28314375386993e-31	64.2224990637199	4.42313308955442	0.0125088445322503	2.85888568919707	0.0122520358951476	0.0624161158498704	-6.89423392780147
HAVANA	transcript	ENSG00000170144.19	protein_coding	HNRNPA3	2	ENST00000435711.5	protein_coding	HNRNPA3-014	1.86980506570559	0.675278150214615	12.0662329651037	1.38227764979255e-29	4.76371678894649e-28	56.2388001881576	2.61109512966715	0.0337215653464593	6.33015337942528	1.56330173251733e-05	0.000538236979593345	-0.0794537324135121
HAVANA	transcript	ENSG00000170144.19	protein_coding	HNRNPA3	2	ENST00000432457.2	protein_coding	HNRNPA3-008	0.0608638768718935	-0.0144992889496009	-1.20865629493618	0.227368823155115	0.319529810294352	-6.81752890200225	0.132360664895791	-0.00166607756479903	-1.16137985696579	0.264207313533916	0.513371873111719	-9.67046708450265
HAVANA	transcript	ENSG00000170144.19	protein_coding	HNRNPA3	2	ENST00000483137.1	retained_intron	HNRNPA3-012	0.00316307708295141	-0.00361492043969745	-0.621949795651359	0.534259675196656	0.643886711413581	-7.35315493353498	0.0798921917619657	0.0024889860939393	1.33829711191832	0.201361754477676	0.440794110792611	-9.45716367205886
HAVANA	transcript	ENSG00000116044.15	protein_coding	NFE2L2	1	ENST00000458603.1	protein_coding	NFE2L2-014	0.751509916753993	0.19921353340606	4.37341594232858	1.49053437373464e-05	4.06347273381378e-05	1.83052087646087	1.26287954248677	0.00907179437909745	3.02062244567685	0.00885565931671983	0.0490219053751293	-6.57560259981798
HAVANA	transcript	ENSG00000116044.15	protein_coding	NFE2L2	2	ENST00000397063.8	protein_coding	NFE2L2-002	2.34502754304187	0.480661472906774	7.41431744932815	5.29906065148554e-13	3.1045867048123e-12	18.5021694966371	2.71333625123802	-0.00777080943808881	-1.65905874550036	0.118521658308073	0.318634152741628	-9.0127080508197
HAVANA	transcript	ENSG00000116044.15	protein_coding	NFE2L2	2	ENST00000397062.7	protein_coding	NFE2L2-001	0.565255337044976	0.351621244648078	7.91971954716873	1.56507589060257e-14	1.06913471205379e-13	21.9637947240274	1.17002884409053	0.00581098023255328	1.40647548895958	0.180604509884953	0.409951222111836	-9.36863801771444
HAVANA	transcript	ENSG00000116044.15	protein_coding	NFE2L2	1	ENST00000446151.6	protein_coding	NFE2L2-008	1.27714430053244	0.806145581472052	10.6123091267317	7.42347867354624e-24	1.35664090024568e-22	43.1639223031604	2.25822852582859	0.0239029765892322	3.0231594264126	0.00881055230668603	0.0488409322164124	-6.57057054123423
HAVANA	transcript	ENSG00000116044.15	protein_coding	NFE2L2	2	ENST00000464747.5	protein_coding	NFE2L2-003	0.173219992154447	0.0870988259598034	2.72303772559247	0.00669561142788326	0.0131107707104319	-3.86898565328547	0.818462871172282	0.00215120426296584	0.326647194026343	0.748591452294808	0.96494353836034	-10.3029413608531
HAVANA	transcript	ENSG00000116044.15	protein_coding	NFE2L2	2	ENST00000449627.1	protein_coding	NFE2L2-012	0.00630213921682914	-0.0125492318325663	-1.1390339512475	0.255236916402032	0.352396219965014	-6.89896888885114	0.0459022662162148	-0.00125665837508069	-0.860394047624129	0.403542621392792	0.668805876193143	-9.97389515615164
HAVANA	transcript	ENSG00000116044.15	protein_coding	NFE2L2	2	ENST00000448782.5	protein_coding	NFE2L2-013	0.0341887016811031	-0.00486411085574447	-0.573812474073446	0.566353911265478	0.673320561039804	-7.38189361866751	0.0213964072202828	-0.00114114171841508	-2.244718810984	0.0408195664000611	0.150210070519936	-8.04795119246353
HAVANA	transcript	ENSG00000116044.15	protein_coding	NFE2L2	2	ENST00000430047.1	protein_coding	NFE2L2-010	0.000247478506400522	-0.000742426502147154	-0.827862608871574	0.408145087070409	0.5202012612338	-7.20415719583269	0	0	0	1	1	-10.3597524836655
HAVANA	transcript	ENSG00000116044.15	protein_coding	NFE2L2	2	ENST00000586532.5	protein_coding	NFE2L2-016	0.409417151063613	0.029277205399641	0.491644841479399	0.623187186814227	0.724304759389241	-7.42560961677515	0.253565659101125	0.00434929493861218	1.08023090801943	0.297640057906706	0.551723719202792	-9.75993417109969
HAVANA	transcript	ENSG00000116044.15	protein_coding	NFE2L2	2	ENST00000421929.5	protein_coding	NFE2L2-009	0.0126737979148492	0.000553028400538036	0.113994626795573	0.909288021898394	0.951015181880836	-7.53985687477727	0.00867959180774809	-0.000198390669891386	-0.497724040882104	0.626124704898108	0.87045663260003	-10.228482108382
HAVANA	transcript	ENSG00000116044.15	protein_coding	NFE2L2	2	ENST00000423513.5	protein_coding	NFE2L2-006	0.629694991056833	0.375207893060283	11.1008837873289	9.83383645442786e-26	2.20116130974806e-24	47.4463496384515	1.2339732237316	0.0107479078027298	4.45801350249339	0.000495502906730407	0.00581316292357308	-3.66635816712736
HAVANA	transcript	ENSG00000116044.15	protein_coding	NFE2L2	2	ENST00000588123.1	protein_coding	NFE2L2-015	0.0855723931540296	-0.0276819358389204	-2.04198277282052	0.0416798481473947	0.0707759721510513	-5.47172458602406	0.262754250617832	0.00174769991793933	0.752770578509015	0.463607402783713	0.730148774377906	-10.062683125222
HAVANA	transcript	ENSG00000116044.15	protein_coding	NFE2L2	2	ENST00000477534.1	retained_intron	NFE2L2-007	0.54562608509498	0.337995280185189	10.9214692045679	4.87757676983444e-25	1.01465786880519e-23	45.8600043760015	0.855550612361121	0.00188488780709468	0.736303132083904	0.473264307700736	0.739653863283611	-10.0753057180474
HAVANA	transcript	ENSG00000116044.15	protein_coding	NFE2L2	2	ENST00000462023.1	retained_intron	NFE2L2-011	0.471842739689018	0.159068918162193	3.4035744270979	0.000718765444914802	0.00161109160944081	-1.82492456665991	0.46819418070701	0.00498155278124584	0.734316895385909	0.474437308820693	0.740721149696684	-10.0768107046643
HAVANA	transcript	ENSG00000225808.1	processed_pseudogene	DNAJC19P5	1	ENST00000443295.1	processed_pseudogene	DNAJC19P5-001	1.2970503225021	0.324002256028815	5.24169610637794	2.35530983140538e-07	7.76165664589178e-07	5.81480774497011	2.10829264660603	0.0112629941630377	2.81479758857467	0.0133806683683483	0.0666532707732117	-6.9802674448134
ENSEMBL	transcript	ENSG00000265396.1	miRNA	MIR3128	3	ENST00000581957.1	miRNA	MIR3128-201	0.806518900668584	0.299169599744715	2.82578249403826	0.00490611330838802	0.00981262623909918	-3.58848888632319	0.100764904658395	0.000767732606921104	0.166526110137538	0.870037580497292	1	-10.3449472408207
HAVANA	transcript	ENSG00000222043.2	antisense	AC079305.10	1	ENST00000428541.1	antisense	AC079305.10-001	0.0902102075942397	0.0135474683945974	1.05015484652971	0.29415656376809	0.39712399624395	-6.99595004966023	0.307613908473558	0.00241785827477947	1.01894593621405	0.324891846429966	0.582532581180832	-9.82383587733908
HAVANA	transcript	ENSG00000213963.6	sense_overlapping	AC074286.1	2	ENST00000397057.6	sense_overlapping	AC074286.1-001	0.258419588245923	0.0422138592973747	2.08240120962153	0.0378159664013882	0.0647526852795556	-5.38914240246829	0.209716523841385	0.00115033306367615	0.938477510340183	0.363334906855352	0.625108635624312	-9.90279701781435
HAVANA	transcript	ENSG00000213963.6	sense_overlapping	AC074286.1	2	ENST00000456746.5	sense_overlapping	AC074286.1-002	0.541688877960754	0.184294074030569	6.94636730883104	1.17763735062436e-11	6.01723828539339e-11	15.4608676287315	0.852677035993589	0.00639546340352403	3.43810582754992	0.003810039642481	0.0261426025110791	-5.73730644003329
HAVANA	transcript	ENSG00000213963.6	sense_overlapping	AC074286.1	2	ENST00000430416.5	sense_overlapping	AC074286.1-004	0.0994967336619713	-0.0308530187670754	-1.98802384327964	0.0473564444932249	0.0794449399492729	-5.57949102185311	0.231208527742842	-0.000360889475550624	-0.226173576947898	0.824216430464754	1	-10.3324636229769
HAVANA	transcript	ENSG00000213963.6	sense_overlapping	AC074286.1	2	ENST00000627798.2	sense_overlapping	AC074286.1-007	0.283574662579927	-0.0239342973416127	-1.0340811348486	0.301600421492156	0.405526390846267	-7.01265199657534	0.0392047772892194	-0.000673966491138237	-0.582175178826856	0.569370552739021	0.828793622944209	-10.1807097343716
HAVANA	transcript	ENSG00000213963.6	sense_overlapping	AC074286.1	2	ENST00000625449.2	sense_overlapping	AC074286.1-009	0.0671837670765418	0.0251656402636422	2.08085020230903	0.0379583929611553	0.0649733430621932	-5.39234074320752	0.0400578643987821	-9.93715252852019e-05	-0.111373331747515	0.912843850745781	1	-10.3531266271757
HAVANA	transcript	ENSG00000213963.6	sense_overlapping	AC074286.1	2	ENST00000443132.1	sense_overlapping	AC074286.1-005	1.97982990102627	0.345696926758221	6.49533206968726	2.0110973901791e-10	9.06882028217258e-10	12.684695042945	2.00842291905686	0.0117568265352234	3.16650554569398	0.00659878411617207	0.0394201245084879	-6.28479988774864
HAVANA	transcript	ENSG00000213963.6	sense_overlapping	AC074286.1	2	ENST00000447413.1	sense_overlapping	AC074286.1-003	0.661559212225389	0.135125673753554	4.37509298104206	1.47954345892149e-05	4.03479735653963e-05	1.8375791992837	0.707475354705515	0.00652382939855947	2.23384834222264	0.0416725060243235	0.15243909783308	-8.067294044742
HAVANA	transcript	ENSG00000213963.6	sense_overlapping	AC074286.1	2	ENST00000611493.1	sense_overlapping	AC074286.1-006	0.474394745146373	-0.00441307700932019	-0.139982056398315	0.88873079685475	0.9361587479626	-7.53655928820411	0.704296007056511	0.0107409602446063	3.75505302106716	0.00200862903387029	0.0162508677988226	-5.09291646875921
HAVANA	transcript	ENSG00000271825.1	antisense	RP11-337N6.2	2	ENST00000606180.1	antisense	RP11-337N6.2-001	1.44027677148593	0.180327054321569	3.2425139169746	0.00126428457555407	0.00274536035122305	-2.34809887527903	1.21671989248859	0.0136882356357251	3.84395849292498	0.00167956700689544	0.0142199286139353	-4.91179847214386
HAVANA	transcript	ENSG00000271996.1	antisense	RP11-337N6.1	2	ENST00000606200.1	antisense	RP11-337N6.1-001	0.179001463216083	0.0225053673968571	1.10602563167509	0.269249746455679	0.368726605138389	-6.93590092043571	0.951933928264628	0.00673006777865314	2.70060413145331	0.0167955064302305	0.0789243760529536	-7.2012051775578
ENSEMBL	transcript	ENSG00000278418.1	miRNA	MIR6512	3	ENST00000615246.1	miRNA	MIR6512-201	2.00732889825054	0.187021984534217	1.46457159758247	0.143669184899622	0.214915718020606	-6.47695533273143	0.407968385494793	-0.000235743851754856	-0.0278571175178394	0.97815502839111	1	-10.3593377916952
HAVANA	transcript	ENSG00000280374.1	sense_intronic	RP11-337N6.3	2	ENST00000624891.1	sense_intronic	RP11-337N6.3-001	1.03994736377227	0.155019623102127	3.4388496276723	0.000633227355295863	0.0014293748301573	-1.70710716160425	1.38496192278911	0.00580332935000834	1.60018251988567	0.131065664679753	0.331470482428057	-9.09940794702403
HAVANA	transcript	ENSG00000237178.2	processed_pseudogene	AC019080.1	1	ENST00000453859.2	processed_pseudogene	AC019080.1-001	0.000927049643540319	-0.000786326444152917	-0.740702789733757	0.459222962004341	0.571589587001785	-7.27238049536547	0.512234506230941	0.00298156499760935	0.956457710647979	0.354481578086675	0.615339397472587	-9.88564867992788
ENSEMBL	transcript	ENSG00000238295.1	snoRNA	snoU13	3	ENST00000459157.1	snoRNA	snoU13.1-201	0.932375871994644	0.0305895986543273	0.294538964926368	0.768468900826054	0.8458368013698	-7.50300824860944	1.57409798752458	-0.0154502622774171	-1.40608876847876	0.180717111225542	0.410097822361755	-9.36914964923266
HAVANA	transcript	ENSG00000018510.13	protein_coding	AGPS	2	ENST00000264167.8	protein_coding	AGPS-001	1.35065726361908	0.36194057537687	8.5089737834189	2.07501590381639e-16	1.71864896114131e-15	26.2210237397156	2.45966115669541	0.00529364050952626	1.78533940638172	0.0950851966226309	0.273956378031041	-8.81969669547528
HAVANA	transcript	ENSG00000018510.13	protein_coding	AGPS	2	ENST00000409888.1	protein_coding	AGPS-002	0.044258574426942	-0.0125585665050139	-0.561093912010652	0.574986042241298	0.681200104733736	-7.3891008697956	0.116462826559948	0.00316215010588172	0.885320745981375	0.390396609598568	0.654687746938837	-9.95179941889965
HAVANA	transcript	ENSG00000018510.13	protein_coding	AGPS	2	ENST00000637633.1	protein_coding	AGPS-004	1.66231662122092	0.314898009521113	6.92659567905263	1.33784205846354e-11	6.8023766185345e-11	15.335935787965	1.9171191085927	-0.00215590927347076	-0.565517478076051	0.580348307888419	0.838882550920435	-10.1906999082098
HAVANA	transcript	ENSG00000018510.13	protein_coding	AGPS	2	ENST00000460342.1	retained_intron	AGPS-003	0.87078238623758	0.14516824229179	3.75588357961368	0.000193156697423954	0.000464820719448325	-0.596464675033963	1.29044310637091	0.00658979924720959	1.88800809792683	0.0791542210086492	0.241427502429927	-8.65614068936503
HAVANA	transcript	ENSG00000196659.9	protein_coding	TTC30B	2	ENST00000408939.3	protein_coding	TTC30B-001	0.527926541315053	0.017596273757037	0.752534300357449	0.452085574666392	0.564508515394501	-7.26356321290068	1.12840422356679	0.00312499671984465	2.08138655278079	0.0555230802131545	0.187284230682099	-8.33352709368168
HAVANA	transcript	ENSG00000237655.1	antisense	AC073834.3	2	ENST00000357045.4	antisense	AC073834.3-001	0.0108353891915142	0.00715710747982336	2.06613725092197	0.0393323665533369	0.0671297996542399	-5.4225639145605	0.034172523837758	5.92529758069687e-06	0.00747754179295025	0.994135515234225	1	-10.3597226035872
HAVANA	transcript	ENSG00000197557.6	protein_coding	TTC30A	2	ENST00000355689.5	protein_coding	TTC30A-001	0.728854152219071	0.054900993575761	1.84929660324451	0.0650077161158164	0.105957399090265	-5.84350673961757	1.36539435257906	0.0036837058867086	2.1856848066183	0.0456557191791941	0.162688574651687	-8.15243670023006
HAVANA	transcript	ENSG00000128655.16	protein_coding	PDE11A	2	ENST00000286063.10	protein_coding	PDE11A-001	0.289395935089368	0.0701095282101386	5.24894716193613	2.26915215515164e-07	7.49042516348248e-07	5.85081775322562	0.359589359942649	0.00139307674164982	1.64097485184642	0.122259319770492	0.325513367539656	-9.03956776358741
HAVANA	transcript	ENSG00000128655.16	protein_coding	PDE11A	2	ENST00000358450.8	protein_coding	PDE11A-002	0.000251330866707084	-0.000204704564511496	-0.6810302121143	0.496169096262173	0.607733433918509	-7.31472562120992	0.00187325807022579	-9.99070970787089e-05	-0.985230614119955	0.340629699745581	0.600399723603836	-9.85761159538386
HAVANA	transcript	ENSG00000128655.16	protein_coding	PDE11A	2	ENST00000436700.5	protein_coding	PDE11A-007	0.130220139239934	-0.00981875757001809	-0.728033518464939	0.4669354355533	0.579261302867604	-7.28166753086771	0.27178021951456	-0.00489232659134328	-2.82978514429119	0.0129860549281362	0.0651767970048602	-6.95106395490969
HAVANA	transcript	ENSG00000128655.16	protein_coding	PDE11A	2	ENST00000409504.5	protein_coding	PDE11A-004	0.000730785147582502	0.000189185369066413	0.350875276653202	0.725830386411857	0.811331770648519	-7.48484521271136	0.00334232996519172	0.000117692232117883	0.908788404971933	0.37828593470355	0.641641042735606	-9.93048000629575
HAVANA	transcript	ENSG00000128655.16	protein_coding	PDE11A	2	ENST00000478646.5	retained_intron	PDE11A-011	0.14222870347986	-0.0221903204539775	-1.29534687136098	0.195801083939	0.281150347770982	-6.70941313261059	0.117119064714229	-0.00307181628834256	-1.89214845804691	0.0785651340957711	0.240175197041693	-8.64942699214634
HAVANA	transcript	ENSG00000128655.16	protein_coding	PDE11A	2	ENST00000389683.7	protein_coding	PDE11A-003	0	0	0	1	1	-7.54634944069386	0	0	0	1	1	-10.3597524836655
HAVANA	transcript	ENSG00000128655.16	protein_coding	PDE11A	2	ENST00000488399.5	processed_transcript	PDE11A-010	0.0123273633932058	0.0109938156230264	1.62025622183065	0.105810624977529	0.164028721871065	-6.23814778696678	0.00567969132282828	-0.000302916870550841	-1.18865534842112	0.253635765829148	0.502341152898644	-9.63918517840991
HAVANA	transcript	ENSG00000128655.16	protein_coding	PDE11A	2	ENST00000466790.1	processed_transcript	PDE11A-009	0.00376771620900179	0.00370320374677397	1.13221443154892	0.258089470814626	0.355729578079452	-6.90668759933001	0	0	0	1	1	-10.3597524836655
HAVANA	transcript	ENSG00000128655.16	protein_coding	PDE11A	2	ENST00000433879.1	protein_coding	PDE11A-006	0.000156828631064673	-0.000197198075850668	-0.630637695277877	0.528566904530185	0.638517609967903	-7.34772201653243	0	0	0	1	1	-10.3597524836655
HAVANA	transcript	ENSG00000128655.16	protein_coding	PDE11A	2	ENST00000497003.5	processed_transcript	PDE11A-005	0.111590766538912	0.0298130400089179	4.43996275331311	1.1091765285031e-05	3.06633292857976e-05	2.11252356639439	0.0130359736605959	0.000351013944048535	2.47928809049867	0.0259655948089888	0.108385667511435	-7.62023033626093
HAVANA	transcript	ENSG00000128655.16	protein_coding	PDE11A	2	ENST00000492761.1	processed_transcript	PDE11A-012	0.00290050656006186	-0.000232754812524898	-0.131885000859166	0.89512854954833	0.940743886279578	-7.53765910617854	0	0	0	1	1	-10.3597524836655
HAVANA	transcript	ENSG00000128655.16	protein_coding	PDE11A	2	ENST00000427127.1	nonsense_mediated_decay	PDE11A-008	0.00507994128699151	0.00124210037910308	0.560087549837417	0.575671719197922	0.681848890560143	-7.38966425912626	0.00573354292582227	4.36841365776935e-05	0.162334519637865	0.873277876144152	1	-10.3456825132356
HAVANA	transcript	ENSG00000229941.5	antisense	AC012499.1	2	ENST00000412133.5	antisense	AC012499.1-001	0.00768412891187651	-0.00510304377633065	-1.71574636114403	0.086830803205684	0.137532106015257	-6.07987414008417	0.00640305363820219	4.87851705767786e-05	0.163142739353304	0.872652899535074	1	-10.3455421917202
HAVANA	transcript	ENSG00000229941.5	antisense	AC012499.1	1	ENST00000450227.1	antisense	AC012499.1-002	0.0271040059192592	0.00851191367240388	1.32336648764291	0.18632111672296	0.2693553783932	-6.67287841380445	0.0277466940993178	0.00028550642591084	0.444255993448021	0.663401106458996	0.896168142092976	-10.2549916028228
HAVANA	transcript	ENSG00000236664.1	sense_intronic	AC011998.1	2	ENST00000457053.1	sense_intronic	AC011998.1-001	0.0222682537484205	0.00388348797054624	0.393696969739659	0.693973382747848	0.785006204088838	-7.46891937389046	0	0	0	1	1	-10.3597524836655
HAVANA	transcript	ENSG00000213962.2	processed_pseudogene	API5P2	1	ENST00000397055.2	processed_pseudogene	API5P2-001	0.00677678245128415	0.00596262484348513	3.59523695789926	0.000356399639308494	0.00082982211675614	-1.17085829665766	0.00542756168996783	-6.58337962748152e-05	-0.342689850524808	0.736737794199311	0.955518716813497	-10.2972469340916
HAVANA	transcript	ENSG00000229744.1	processed_pseudogene	AC011998.2	1	ENST00000430884.1	processed_pseudogene	AC011998.2-001	0	0	0	1	1	-7.54634944069386	0.0129655529419231	0.000889066487446153	1.61853215090167	0.127039053248922	0.326931422078544	-9.07261940745027
ENSEMBL	transcript	ENSG00000206788.1	snRNA	RNU6-629P	3	ENST00000384061.1	snRNA	RNU6-629P-201	0.0817250468004502	0.176861129157894	4.6473563651212	4.31114209891885e-06	1.24450341904719e-05	3.01653887977211	0	0	0	1	1	-10.3597524836655
HAVANA	transcript	ENSG00000249909.1	unitary_pseudogene	CYCTP	2	ENST00000504253.1	unitary_pseudogene	CYCTP-001	0.00484468617948412	0.00351923173193835	0.848610721719438	0.396505890876568	0.508127449290941	-7.18680261666535	0	0	0	1	1	-10.3597524836655
HAVANA	transcript	ENSG00000227241.1	processed_pseudogene	AC011998.4	2	ENST00000433403.1	processed_pseudogene	AC011998.4-001	0.00591057218028405	-0.0165429955572925	-1.92424332564536	0.0548939231640627	0.0908981916758168	-5.70320924624413	0	0	0	1	1	-10.3597524836655
HAVANA	transcript	ENSG00000155636.14	protein_coding	RBM45	2	ENST00000424000.6	retained_intron	RBM45-002	0.967931166507144	0.122589524611407	2.97334111095711	0.00308861083762697	0.00635848767773469	-3.16807154899324	1.54253244244111	0.0140726860947831	4.28200916652116	0.0007008076105454	0.00749361740788837	-4.02158644218973
ENSEMBL	transcript	ENSG00000155636.14	protein_coding	RBM45	3	ENST00000616198.4	protein_coding	RBM45-201	0.300009906770398	-0.0209190811898836	-0.728814299160011	0.466458057613815	0.57883392202764	-7.28109981304455	0.527395206778708	0.00718347751609573	1.52554513756439	0.14858745851907	0.359722251100788	-9.20613550316379
HAVANA	transcript	ENSG00000155636.14	protein_coding	RBM45	2	ENST00000286070.9	protein_coding	RBM45-001	0.506545262400006	0.0843638363398664	1.91424436189762	0.0561620558388713	0.0928032867443048	-5.72224443928978	0.747820896684365	-0.0132836431347171	-2.13359851673042	0.0503602618861518	0.174581648714231	-8.24345159857652
HAVANA	transcript	ENSG00000155636.14	protein_coding	RBM45	2	ENST00000493048.1	retained_intron	RBM45-003	0.877714253133523	-0.0288107702915676	-0.798615420778709	0.424894354337844	0.537193702750268	-7.22789317408414	1.36202201116628	-0.000295082133791108	-0.0843035746378126	0.933965352592342	1	-10.3559553955085
HAVANA	transcript	ENSG00000155636.14	protein_coding	RBM45	2	ENST00000455903.6	protein_coding	RBM45-004	0.604302624915167	0.223728862088527	8.10670912376057	4.06891792828642e-15	2.94528005010217e-14	23.2895061765897	0.988395058561937	0.0109384088135267	6.13233401728901	2.20308506571667e-05	0.000671406520628189	-0.438262642462099
HAVANA	transcript	ENSG00000155636.14	protein_coding	RBM45	2	ENST00000424099.1	protein_coding	RBM45-006	1.05604350981869	-0.0063082727774607	-0.0864171927026513	0.931169534323171	0.966911864809609	-7.54261822520818	0.313581025185496	0.00385176703926342	0.564753250304337	0.580854571753559	0.839342589973118	-10.1911515869589
HAVANA	transcript	ENSG00000155636.14	protein_coding	RBM45	2	ENST00000464647.1	processed_transcript	RBM45-005	0.941747445942193	0.178772017257513	3.87566910123061	0.000120567831724717	0.000297225336684153	-0.152743524156655	0.0371632565314639	-0.000601192100541012	-0.49146466004114	0.630436959562201	0.871229408231534	-10.2317361713421
ENSEMBL	transcript	ENSG00000223096.1	snRNA	RNU5E-9P	3	ENST00000411164.1	snRNA	RNU5E-9P-201	0.502866855042294	0.611275551681031	7.34790047814789	8.30784164733592e-13	4.76809477172809e-12	18.0607613561879	0.557157125594106	0.000647280950508959	0.0483926342383378	0.962062084088327	1	-10.3585011059782
HAVANA	transcript	ENSG00000079156.16	protein_coding	OSBPL6	2	ENST00000392505.6	protein_coding	OSBPL6-002	0.10172276601824	0.0969415480284149	3.33828358308738	0.000906138651661229	0.0020038126404386	-2.03993191969716	0.781273535290883	0.0189001869440676	2.2049314393024	0.0440232081788509	0.158539075810533	-8.11852365035038
ENSEMBL	transcript	ENSG00000079156.16	protein_coding	OSBPL6	3	ENST00000359685.7	protein_coding	OSBPL6-201	1.02200855628965	0.0850302034759057	2.2346804955209	0.0258813943386112	0.0457972430353932	-5.06373938683314	2.12280451414296	0.0058744348121902	1.81288709050679	0.0905524935689361	0.265241707696647	-8.77637462920824
HAVANA	transcript	ENSG00000079156.16	protein_coding	OSBPL6	2	ENST00000477646.1	processed_transcript	OSBPL6-007	0.619645423332805	0.11429673840688	3.10804583785014	0.00199100619355956	0.00420964044700622	-2.76626303672011	0.314766437220113	-0.00155568920859057	-0.820300514543932	0.425294887808033	0.69138476194893	-10.0082360253645
HAVANA	transcript	ENSG00000079156.16	protein_coding	OSBPL6	2	ENST00000357080.8	protein_coding	OSBPL6-003	0.46580779025784	-0.018560882456227	-0.693546808314013	0.488289999167018	0.600062001753983	-7.30613755339943	1.03008876446205	0.0101850231459783	3.44564221717428	0.00375239001277654	0.0258436291048944	-5.72203271838317
HAVANA	transcript	ENSG00000079156.16	protein_coding	OSBPL6	2	ENST00000409045.7	protein_coding	OSBPL6-004	0.0619158507498145	0.0767510365187318	3.85361009706667	0.000131621943099164	0.000323040946281936	-0.235442795621347	0	0	0	1	1	-10.3597524836655
HAVANA	transcript	ENSG00000079156.16	protein_coding	OSBPL6	2	ENST00000190611.8	protein_coding	OSBPL6-001	0.706028474486161	0.168476355646545	5.5934178259109	3.67837858318441e-08	1.31657039907363e-07	7.61247196942729	1.44815216150623	0.0136745903341468	6.7122338242086	8.18286970029539e-06	0.000356165913990141	0.59881946729441
HAVANA	transcript	ENSG00000079156.16	protein_coding	OSBPL6	2	ENST00000409631.5	protein_coding	OSBPL6-005	0.332856076573356	0.357724995101424	8.41574552547637	4.17454919595869e-16	3.34846915049299e-15	25.5321038599143	0.178162044827775	0.0018764308080864	0.797935226861404	0.437752321758164	0.704104077800852	-10.026743291895
HAVANA	transcript	ENSG00000079156.16	protein_coding	OSBPL6	2	ENST00000315022.2	protein_coding	OSBPL6-006	0.908127543942862	0.0961631199962054	2.37830898423455	0.017768697505337	0.0324258425973894	-4.73621639934758	1.36712278932877	-0.000786901504920809	-0.132437668008864	0.896454286515943	1	-10.3503849344605
HAVANA	transcript	ENSG00000079156.16	protein_coding	OSBPL6	2	ENST00000477097.1	processed_transcript	OSBPL6-008	0.97224023416835	0.224794345993952	4.83028275617346	1.81791534173043e-06	5.45961035788412e-06	3.84525092225755	0.740686245150597	0.0050470070074235	1.44551871333255	0.169529760663275	0.392949617401651	-9.31643719326414
HAVANA	transcript	ENSG00000223960.6	antisense	AC009948.5	1	ENST00000420672.1	antisense	AC009948.5-001	0.67495667960446	0.339239314180805	8.83101679534777	1.77809902846242e-17	1.64478628348283e-16	28.6439147545452	0.684302243764864	0.00289355884944567	0.636717672173854	0.534209778853996	0.796133103750986	-10.146069187782
HAVANA	transcript	ENSG00000223960.6	antisense	AC009948.5	1	ENST00000454488.5	antisense	AC009948.5-002	0.397011890078773	0.174724460750506	5.04065743111406	6.50606336268635e-07	2.04803947701133e-06	4.83422977790524	0.656569879874228	-0.0079125662937201	-1.97617615236554	0.067432903493173	0.215318346820415	-8.51129202498236
HAVANA	transcript	ENSG00000223960.6	antisense	AC009948.5	1	ENST00000450044.1	antisense	AC009948.5-003	0.449292304310876	0.219116881923989	8.34688661808513	6.97082933645363e-16	5.46946706021041e-15	25.0269211671912	0.448547074166201	0.00482640618688876	1.51418610772372	0.151420590395466	0.364211119716227	-9.22205678270059
HAVANA	transcript	ENSG00000223960.6	antisense	AC009948.5	2	ENST00000442036.1	antisense	AC009948.5-004	0.257413629358046	0.023258849507997	1.38754282947099	0.165897222851511	0.243555964085298	-6.58627445509826	0.270495009043883	0.00311235090774092	1.64795840778031	0.120804019246965	0.32271466169167	-9.02921909317557
HAVANA	transcript	ENSG00000223960.6	antisense	AC009948.5	1	ENST00000453026.6	antisense	AC009948.5-005	0.534900458535939	0.3026173714371	12.1195233173347	8.37193515908296e-30	2.97336141525934e-28	56.7361224960609	1.57838165676922	0.0186490762882058	5.87948502966688	3.44258498008605e-05	0.000902696054105517	-0.904383607810896
HAVANA	transcript	ENSG00000223960.6	antisense	AC009948.5	2	ENST00000436616.2	antisense	AC009948.5-006	0.953541461181471	0.385165102692782	10.7123940056549	3.09088158695527e-24	5.88168746661163e-23	44.0314552420328	1.8155140810462	0.00974284586445107	4.09785478386884	0.00101022973494695	0.00978007533751463	-4.39506103015481
HAVANA	transcript	ENSG00000223960.6	antisense	AC009948.5	1	ENST00000415236.1	antisense	AC009948.5-007	0.623727268790267	0.248799721143519	7.39643777064257	5.98279787205533e-13	3.48707488470108e-12	18.3830276635643	0.593537678797042	-0.00122690086450007	-0.465630605518642	0.648381113945882	0.884140925198368	-10.2447443891515
HAVANA	transcript	ENSG00000180228.12	protein_coding	PRKRA	2	ENST00000325748.8	protein_coding	PRKRA-001	1.89514766518327	0.168159069490086	3.14085702633807	0.00178476343733814	0.00379723987158779	-2.66579692458321	3.07187555221721	-0.00353593889979749	-1.28045048598221	0.220445762237521	0.467100192458194	-9.5295719395488
HAVANA	transcript	ENSG00000180228.12	protein_coding	PRKRA	2	ENST00000490501.5	retained_intron	PRKRA-004	1.01035495107076	0.350943035660588	8.95109715060073	6.99706582466264e-18	6.74894243575115e-17	29.5641486608725	1.42540754801117	0.00676724707318709	1.79816929461727	0.092949724431786	0.269742324832785	-8.79957261953955
HAVANA	transcript	ENSG00000180228.12	protein_coding	PRKRA	2	ENST00000424699.5	nonsense_mediated_decay	PRKRA-002	0.110592133145942	-0.00253324216905223	-0.155585926132537	0.876422499805248	0.927115232989014	-7.53425506879098	0.157386313250524	-0.00139087279468387	-0.650583482617492	0.525467741283619	0.78810026190445	-10.1367948662657
HAVANA	transcript	ENSG00000180228.12	protein_coding	PRKRA	2	ENST00000487082.5	protein_coding	PRKRA-003	0.0219773409820309	0.00848484192675931	0.666842997273822	0.505181440197684	0.616328071333077	-7.32427119872827	0.0127104112355293	0.000871571056150578	1.61813954514573	0.12712408011709	0.326989189107785	-9.07319479684164
HAVANA	transcript	ENSG00000180228.12	protein_coding	PRKRA	2	ENST00000432031.6	protein_coding	PRKRA-009	0.201348137646221	0.037026953246824	1.48205936011677	0.138957350359378	0.208759093195689	-6.45132123314864	0.671968453174429	0.00227483579374112	0.531940561726158	0.602804380950192	0.859147242449548	-10.2099920189473
HAVANA	transcript	ENSG00000180228.12	protein_coding	PRKRA	2	ENST00000474793.5	retained_intron	PRKRA-012	0.918776097253741	0.351506935204523	8.93009747456778	8.24187796733026e-18	7.89880482093195e-17	29.4025687436551	1.10311836499823	0.00683824113285826	2.65851722526625	0.018256061325811	0.0840052512232295	-7.28187994470605
HAVANA	transcript	ENSG00000180228.12	protein_coding	PRKRA	2	ENST00000448279.1	nonsense_mediated_decay	PRKRA-011	0.679540170652475	0.198249152839615	5.59678039481958	3.61191951726339e-08	1.29379694772463e-07	7.63015659074675	0.043975481456284	0.00218087208418187	1.9572707755392	0.0698049064909811	0.220757244164458	-8.54267815076663
HAVANA	transcript	ENSG00000180228.12	protein_coding	PRKRA	2	ENST00000457633.1	protein_coding	PRKRA-008	0.030670780525874	0.011331571425185	1.55597635483722	0.120349335996214	0.183796425823693	-6.33964133518252	0.0457709580221459	0.000719904664350663	0.954927410465981	0.35522917704438	0.61621784775913	-9.88711936512964
HAVANA	transcript	ENSG00000180228.12	protein_coding	PRKRA	2	ENST00000470200.5	processed_transcript	PRKRA-005	0.0221426003275433	0.00944458702707418	1.04754789406839	0.295355394545767	0.398457670843021	-6.9986763196056	0.406327293001641	0.00111551426995496	0.430040457788369	0.673474432273009	0.904159907241399	-10.2615471966495
HAVANA	transcript	ENSG00000180228.12	protein_coding	PRKRA	2	ENST00000460433.5	processed_transcript	PRKRA-010	0.0111695842748084	0.00208799880561121	0.328095059156529	0.742977768502919	0.825349719165407	-7.49257132497331	0	0	0	1	1	-10.3597524836655
HAVANA	transcript	ENSG00000180228.12	protein_coding	PRKRA	2	ENST00000466165.1	retained_intron	PRKRA-007	1.1515026729684	0.418323221496878	8.64559684208926	7.37537039791126e-17	6.39253004864495e-16	27.2408026222692	1.87932229705252	0.0155390481179416	4.72081983055807	0.000297037847821063	0.00401027634022502	-3.14009467678494
HAVANA	transcript	ENSG00000180228.12	protein_coding	PRKRA	2	ENST00000463882.1	retained_intron	PRKRA-006	0.711626432024272	0.230135520410071	5.58031366749712	3.94891042067755e-08	1.40883032494335e-07	7.54364321118113	0.813711346074479	-0.000149670349346107	-0.0403440960334458	0.968367797840837	1	-10.3588827214682
HAVANA	transcript	ENSG00000204311.12	protein_coding	DFNB59	2	ENST00000409117.7	protein_coding	DFNB59-001	0.415652474469997	0.045245115798026	2.00458626894355	0.0455484693880122	0.0766968132148323	-5.54671464473896	0.476232320148576	0.00388498234765054	1.52676525734284	0.148285817349417	0.359195627208642	-9.20442020480431
HAVANA	transcript	ENSG00000204311.12	protein_coding	DFNB59	2	ENST00000437056.5	retained_intron	DFNB59-002	0.335148315368698	0.0287971554540976	1.40042733498758	0.162008485257454	0.23858863927522	-6.56839673273114	0.598249057080244	0.00242130218233151	0.953063371303212	0.356141303181801	0.617162055012735	-9.88890798200255
HAVANA	transcript	ENSG00000204311.12	protein_coding	DFNB59	2	ENST00000375129.8	protein_coding	DFNB59-003	0.119525706468841	0.100839359821587	4.589739864749	5.62585814940079e-06	1.60291873689462e-05	2.76158669335774	0.491558572425583	0.00816455232388496	1.76835174821499	0.0979794573971554	0.279639939841065	-8.84620008296886
HAVANA	transcript	ENSG00000204311.12	protein_coding	DFNB59	1	ENST00000442710.5	protein_coding	DFNB59-005	0.0282275630533592	0.027509459544492	2.39904319458186	0.01680481211327	0.0308128482265811	-4.68728767702364	0.0162830785635794	0.000124061550960605	0.166000996369327	0.870443387074	1	-10.3450403773493
HAVANA	transcript	ENSG00000204311.12	protein_coding	DFNB59	2	ENST00000444615.1	nonsense_mediated_decay	DFNB59-004	0.518278992261245	0.119826312456022	3.15642880632514	0.00169394204580162	0.00361450111983554	-2.61776218008887	0.170442734520336	9.28565508840023e-05	0.0442150145932804	0.965334785079783	1	-10.3587078230897
HAVANA	transcript	ENSG00000238082.1	processed_pseudogene	AC009948.7	1	ENST00000437039.1	processed_pseudogene	AC009948.7-001	0.422147523764111	0.118068730764546	4.09652466119849	4.89518830529006e-05	0.000126047136587787	0.699657242713697	0.774147257663014	0.0126492381959838	4.53967957159203	0.000422321854491512	0.00516917318540742	-3.50224124336689
HAVANA	transcript	ENSG00000079150.17	protein_coding	FKBP7	2	ENST00000424785.6	protein_coding	FKBP7-001	0.425351748018474	0.150676301637554	8.10104391651202	4.23987315277087e-15	3.06349432590578e-14	23.248991921972	0.447306483368796	0.00469116817635523	3.85232302251459	0.00165156612220054	0.0140433878414349	-4.89475854253521
HAVANA	transcript	ENSG00000079150.17	protein_coding	FKBP7	2	ENST00000464248.1	processed_transcript	FKBP7-003	0.0212265950064576	0.0152252350211863	3.24090689741633	0.00127128349254721	0.00275982612650424	-2.35319663427137	0.052641437985293	-0.00113060490403388	-0.820666477798928	0.42509296609172	0.691181585520927	-10.0079293086751
HAVANA	transcript	ENSG00000079150.17	protein_coding	FKBP7	2	ENST00000233092.10	nonsense_mediated_decay	FKBP7-002	0.0617464706819611	0.00857500371508327	0.770786300000647	0.441199347299348	0.553571858974651	-7.24968774351063	0.109381363819123	-0.000640557800420493	-0.449043480612458	0.660023595086344	0.893491892105737	-10.2527371119438
HAVANA	transcript	ENSG00000079150.17	protein_coding	FKBP7	2	ENST00000435079.1	nonsense_mediated_decay	FKBP7-006	0.0529445197212905	0.0135036611584046	1.42221619540277	0.155589880233043	0.230353513613139	-6.53779088532524	0.00586081405069583	-0.000133961464015905	-0.491108750850703	0.630682575834585	0.871301491034513	-10.2319200010777
HAVANA	transcript	ENSG00000079150.17	protein_coding	FKBP7	2	ENST00000470945.1	processed_transcript	FKBP7-004	0.119533746274394	0.0812836876898105	4.34630401027529	1.679429045556e-05	4.55190246220721e-05	1.71675992807641	0.14078670033669	0.00123777825764202	0.564125814912185	0.581270388170528	0.839705672604257	-10.1915219808184
HAVANA	transcript	ENSG00000079150.17	protein_coding	FKBP7	2	ENST00000419184.1	nonsense_mediated_decay	FKBP7-005	0.0752760253726604	0.00859112204300022	0.570126972641828	0.568848847222479	0.675530358917452	-7.38399868969634	0.0691423017265519	-0.0025895896890595	-2.91167417343315	0.0110226796304928	0.057712373552365	-6.79073446184151
HAVANA	transcript	ENSG00000079150.17	protein_coding	FKBP7	2	ENST00000434643.6	protein_coding	FKBP7-008	0.0362844755353239	0.0166837077872564	1.85707376135474	0.0638911982997119	0.104310664990017	-5.82920369832541	0.0965204344396034	-0.00131338067451898	-0.969793130225747	0.348013340679013	0.608141804028928	-9.87274503293003
HAVANA	transcript	ENSG00000079150.17	protein_coding	FKBP7	2	ENST00000412612.1	nonsense_mediated_decay	FKBP7-007	0.076952236916027	0.0407799594760199	3.14182620534569	0.00177898229023929	0.00378584206105741	-2.66281393020605	0.0131711934632117	-0.000453179442578417	-1.28204222519164	0.219902041954988	0.466407411237741	-9.5276134451814
HAVANA	transcript	ENSG00000116095.10	protein_coding	PLEKHA3	2	ENST00000234453.9	protein_coding	PLEKHA3-001	1.13168575608505	0.40396030609052	11.6428181752471	7.11719775665508e-28	2.01715206019595e-26	52.3306707873027	1.93563761886598	0.0114747979325466	4.41653565947139	0.000537537218816709	0.00616552230596264	-3.74989410301291
HAVANA	transcript	ENSG00000116095.10	protein_coding	PLEKHA3	2	ENST00000453653.5	nonsense_mediated_decay	PLEKHA3-002	1.48409087125203	0.372035463016567	8.04815113455907	6.21992892146507e-15	4.41859683738882e-14	22.8717825151377	2.49224012768994	-0.000383334821529808	-0.107851129434339	0.915588596028537	1	-10.3535389232485
HAVANA	transcript	ENSG00000116095.10	protein_coding	PLEKHA3	2	ENST00000461474.1	processed_transcript	PLEKHA3-003	0.880609062184431	0.45594992897449	8.78010646703976	2.63339788756099e-17	2.39257857747886e-16	28.2564947704179	1.21396173363311	0.0122406090770106	1.7181195615585	0.106997082451701	0.297074145703203	-8.92360346583348
HAVANA	transcript	ENSG00000116095.10	protein_coding	PLEKHA3	1	ENST00000421187.1	protein_coding	PLEKHA3-004	0.68653229106134	0.402370787391638	10.1854983845238	2.94005776633077e-22	4.51988140619978e-21	39.5227910628483	0.167524551114926	-0.00429566937804641	-2.64583992500994	0.0187195651949474	0.0855812235029718	-7.3060953144977
HAVANA	transcript	ENSG00000237298.9	antisense	TTN-AS1	2	ENST00000585625.5	antisense	TTN-AS1-038	0.801305153516342	0.369068822868085	10.3783353327662	5.64367604953881e-23	9.36503155785863e-22	41.1559977047279	0.249193463898374	0.00198597746378577	0.864079196653655	0.401580833406878	0.666765860763414	-9.9706643600198
HAVANA	transcript	ENSG00000237298.9	antisense	TTN-AS1	2	ENST00000419746.5	antisense	TTN-AS1-001	0.473343767621086	0.17224858754141	7.2648788591568	1.45109046582795e-12	8.13062387022232e-12	17.5134936002852	0.673732299979792	0.00590457126027673	4.97325260917718	0.000183044316049982	0.00284581395775437	-2.6403447037992
HAVANA	transcript	ENSG00000237298.9	antisense	TTN-AS1	2	ENST00000587568.5	antisense	TTN-AS1-039	0.0632022291261037	0.0648072486052289	7.07980794511964	4.94223856091613e-12	2.62234200861445e-11	16.3116799447819	0.0889307087746875	0.00119882538305651	1.01043149871324	0.328816121110717	0.587018387032617	-9.8324588529909
HAVANA	transcript	ENSG00000237298.9	antisense	TTN-AS1	1	ENST00000442329.6	antisense	TTN-AS1-005	0.0822556522169373	0.00296274823905674	0.167809591716256	0.866801240698133	0.919990177923503	-7.53228007453251	0.119385852474206	-0.00301050801042774	-1.77010533768949	0.0976771307570822	0.279025975215364	-8.8434717649165
HAVANA	transcript	ENSG00000237298.9	antisense	TTN-AS1	1	ENST00000431259.6	antisense	TTN-AS1-006	0.127943544493745	0.0569436181319634	3.4909891811624	0.000524037677408652	0.00119541664179393	-1.53084346399636	0.0586828871448898	0.00194714079553804	1.23215943250131	0.23745259622593	0.4901920330555	-9.58806017794662
HAVANA	transcript	ENSG00000237298.9	antisense	TTN-AS1	2	ENST00000630096.2	antisense	TTN-AS1-061	0.162536260961891	0.0469441745874091	2.07661054914502	0.0383500507151612	0.0655831673084309	-5.40107140529653	0.346568885914628	0.000971525941092389	0.412113861158086	0.686270209590693	0.914936090060425	-10.26951770004
HAVANA	transcript	ENSG00000237298.9	antisense	TTN-AS1	2	ENST00000589434.5	antisense	TTN-AS1-040	0.3400507654104	0.0578012288090743	1.86117488538215	0.0633088518378466	0.103445311663814	-5.82163744580032	0.59471045327145	-0.000407464102148967	-0.0958788623745395	0.924926332185227	1	-10.3548414456366
HAVANA	transcript	ENSG00000237298.9	antisense	TTN-AS1	2	ENST00000592161.1	antisense	TTN-AS1-037	0.536987681775734	-0.0242041210855216	-0.476856004585577	0.633673960936132	0.73354614237695	-7.43276251645778	0.648866396079837	-0.00388891289788591	-0.56198092285797	0.582693021490305	0.841071126557862	-10.1927851979813
HAVANA	transcript	ENSG00000237298.9	antisense	TTN-AS1	2	ENST00000456053.5	antisense	TTN-AS1-004	0.37834397090258	0.0875490797122186	4.41225342316001	1.25498556925124e-05	3.44980975990507e-05	1.99462245230227	0.654670777799137	0.00568651788689231	2.91611670137896	0.0109249139619807	0.0573600323104604	-6.78200112290571
HAVANA	transcript	ENSG00000237298.9	antisense	TTN-AS1	2	ENST00000585487.5	antisense	TTN-AS1-002	0.192084257129563	0.0829741879638901	3.31332413363928	0.000989072927564901	0.00217698444497349	-2.12107330412551	0.392609457663483	0.00263286864187034	0.672870439878562	0.511587564041533	0.775169024977751	-10.1214935364407
HAVANA	transcript	ENSG00000237298.9	antisense	TTN-AS1	2	ENST00000588804.5	antisense	TTN-AS1-017	0.0158504873130098	0.0124666947460568	1.68538913407006	0.0925403283839868	0.145562578289401	-6.13116217540073	0.0076476541911745	5.82678414565675e-05	0.164136735134895	0.871884387407505	1	-10.3453686640598
HAVANA	transcript	ENSG00000237298.9	antisense	TTN-AS1	2	ENST00000590040.5	antisense	TTN-AS1-030	0.134279314616795	0.0617533429885686	4.43797203257513	1.11908638111997e-05	3.09207525894148e-05	2.10403046427068	0.159104818811984	0.00271955040524865	1.51082918128227	0.152266523018321	0.365632487209655	-9.22674542655702
HAVANA	transcript	ENSG00000237298.9	antisense	TTN-AS1	2	ENST00000586707.5	antisense	TTN-AS1-031	0.0145058067628211	0.0184116983511204	3.33947113850599	0.000902358584627925	0.00199594090291682	-2.03605675037504	0.0123161249587017	-0.00045549199180472	-1.5407037942384	0.144876448024046	0.353662727686684	-9.18475456962152
HAVANA	transcript	ENSG00000237298.9	antisense	TTN-AS1	2	ENST00000592600.5	antisense	TTN-AS1-014	0.0140134868455381	0.00887133817278938	1.75909060080362	0.0791765516202791	0.126627561099631	-6.00507692207109	0.0372602121550342	0.000727947687990462	0.710316919184578	0.488749778990457	0.7541040539769	-10.0946966461824
HAVANA	transcript	ENSG00000237298.9	antisense	TTN-AS1	2	ENST00000591332.5	antisense	TTN-AS1-013	0.0362712705617452	-0.00615836793967606	-0.448003423175729	0.654345671022536	0.751246502492442	-7.44608933382273	0.108787463854179	0.0011399310376582	0.40529198758802	0.691166101064814	0.918680356311596	-10.2724637687126
HAVANA	transcript	ENSG00000237298.9	antisense	TTN-AS1	2	ENST00000592750.5	antisense	TTN-AS1-016	0.247911153450677	0.117403470895051	5.27975343015085	1.93595831446471e-07	6.43130249910063e-07	6.0043033953432	0.616120849836512	0.00203334871766187	0.717892294472672	0.48420455103932	0.750329743508256	-10.0891108743502
HAVANA	transcript	ENSG00000237298.9	antisense	TTN-AS1	2	ENST00000592630.5	antisense	TTN-AS1-009	0.0996074281210527	0.0340285277995243	2.32436984564028	0.0205072309651785	0.0370078209037778	-4.86155678909737	0.209932437750996	-0.00231103880484536	-0.846187251775793	0.411164864964121	0.676679459818733	-9.98623348717044
HAVANA	transcript	ENSG00000237298.9	antisense	TTN-AS1	2	ENST00000585451.5	antisense	TTN-AS1-008	0.133665300056247	0.219910743965415	12.1604504106662	5.69157701762107e-30	2.06242760779828e-28	57.1188740645652	0.100965802281146	0.000582552566069252	0.335958745598768	0.74170306984202	0.959509688262704	-10.2996689037251
HAVANA	transcript	ENSG00000237298.9	antisense	TTN-AS1	2	ENST00000587576.1	antisense	TTN-AS1-011	0.173432587776564	0.178046030225721	8.34400132276062	7.12173554822035e-16	5.58029312972202e-15	25.0058214282002	0.142556006373094	0.00261490129515837	1.05605658459872	0.308181878396864	0.564035051199846	-9.78552317019054
HAVANA	transcript	ENSG00000237298.9	antisense	TTN-AS1	2	ENST00000604571.1	antisense	TTN-AS1-052	0.17972173882697	0.182274344103851	9.93592003846904	2.41703512010043e-21	3.36664216778195e-20	37.4389230577417	0.427941648029179	0.0045005956828137	1.82126325784915	0.0892128569339213	0.262638179875695	-8.76311893601795
HAVANA	transcript	ENSG00000237298.9	antisense	TTN-AS1	2	ENST00000592182.5	antisense	TTN-AS1-041	0.318258865411188	0.185084542495845	7.65429641031605	1.01718159559938e-13	6.41887366366897e-13	20.1234129186296	0.606833008779097	0.00643835614057885	2.95213031587787	0.0101631456926892	0.0543408370826772	-6.71107722025336
HAVANA	transcript	ENSG00000237298.9	antisense	TTN-AS1	2	ENST00000614124.1	antisense	TTN-AS1-056	8.16824500854277e-05	-0.000145315649817178	-0.494356505228092	0.621272547589952	0.722622444021595	-7.42427439310814	0	0	0	1	1	-10.3597524836655
HAVANA	transcript	ENSG00000237298.9	antisense	TTN-AS1	2	ENST00000587944.5	antisense	TTN-AS1-042	0.239973463751072	0.15579043344562	9.31582226629587	3.90356914841375e-19	4.29874042143794e-18	32.4136439636963	0.216213185190991	-0.00137894126480165	-0.906992832556143	0.379203430123731	0.642564768961626	-9.93212882617779
HAVANA	transcript	ENSG00000237298.9	antisense	TTN-AS1	2	ENST00000589842.5	antisense	TTN-AS1-022	0.00569683685659389	0.000729367543055277	0.107771222991591	0.914220600790322	0.954578231240927	-7.54054642384264	0.0629545213221137	0.00156069674687283	0.713595710450833	0.486779387012772	0.7525858672901	-10.0922857800542
HAVANA	transcript	ENSG00000237298.9	antisense	TTN-AS1	2	ENST00000588257.5	antisense	TTN-AS1-023	0.0077031543915137	0.0109291554704941	2.09807295875862	0.0364022567059379	0.0625566359849271	-5.35669424449754	0.00681219473526137	-0.000363317052547273	-1.19886026567147	0.249765205108042	0.498717992264748	-9.6273275982649
HAVANA	transcript	ENSG00000237298.9	antisense	TTN-AS1	2	ENST00000591867.5	antisense	TTN-AS1-021	0.198297007792678	0.107274737424628	5.46822042021192	7.20564125711887e-08	2.50298271872454e-07	6.96071179375781	0.196183043159235	0.0031664745003508	1.29677059406979	0.214921349392599	0.459543490676964	-9.50939974640403
HAVANA	transcript	ENSG00000237298.9	antisense	TTN-AS1	2	ENST00000591466.5	antisense	TTN-AS1-025	0.0355405353389906	0.0505289009030997	4.64350077341021	4.38900105821276e-06	1.26573285259439e-05	2.99938687193132	0.0489150666883155	-0.000781195247510923	-0.744129603390528	0.468659478822056	0.735180653806361	-10.069338843318
HAVANA	transcript	ENSG00000237298.9	antisense	TTN-AS1	2	ENST00000620591.4	antisense	TTN-AS1-055	0.00012482258802802	-4.06959403174009e-05	-0.111155799021681	0.911537611912944	0.952617349901605	-7.54017621528996	0	0	0	1	1	-10.3597524836655
HAVANA	transcript	ENSG00000237298.9	antisense	TTN-AS1	2	ENST00000588244.5	antisense	TTN-AS1-020	0.000117815267481462	-0.000225519058067831	-0.579069163995347	0.562804481940246	0.670175592688058	-7.37886768277179	0	0	0	1	1	-10.3597524836655
HAVANA	transcript	ENSG00000237298.9	antisense	TTN-AS1	2	ENST00000589391.5	antisense	TTN-AS1-024	0.000173141072855763	-0.000266701383943261	-0.657670908409323	0.511053664295145	0.621985357099766	-7.33033569127401	0	0	0	1	1	-10.3597524836655
HAVANA	transcript	ENSG00000237298.9	antisense	TTN-AS1	2	ENST00000585358.5	antisense	TTN-AS1-018	0.00267647070716465	0.00162951427526192	0.604060110395581	0.5460789107284	0.65478403346029	-7.36410511281867	0	0	0	1	1	-10.3597524836655
HAVANA	transcript	ENSG00000237298.9	antisense	TTN-AS1	2	ENST00000588716.5	antisense	TTN-AS1-019	0.0090669855674972	0.0072014904079991	1.97833196112007	0.0484422288677017	0.0811004808569879	-5.59854673847136	0.0109230645509144	-0.000249670046878044	-0.499822206197475	0.62468237081591	0.87045663260003	-10.2273824280779
HAVANA	transcript	ENSG00000237298.9	antisense	TTN-AS1	2	ENST00000592836.5	antisense	TTN-AS1-027	0.2291196192728	0.100655003074061	5.17137613164078	3.37314189622889e-07	1.09401695281492e-06	5.46790094886241	0.100730683203994	-0.00031528618535338	-0.313925802457371	0.758038202626054	0.972146111268601	-10.3072656251609
HAVANA	transcript	ENSG00000237298.9	antisense	TTN-AS1	2	ENST00000450692.6	antisense	TTN-AS1-026	0.000350985290753448	-0.000874713205509573	-0.807504072657169	0.41976187228765	0.53192348367238	-7.22076951523681	0	0	0	1	1	-10.3597524836655
HAVANA	transcript	ENSG00000237298.9	antisense	TTN-AS1	2	ENST00000586831.5	antisense	TTN-AS1-032	0.0400807674867631	0.0263541413015825	3.69626495801778	0.000243092210876544	0.000578125010232163	-0.812405159691538	0.0593336640398653	0.000793362169630223	0.704740949018161	0.492111555700899	0.757099289659953	-10.098772813424
HAVANA	transcript	ENSG00000237298.9	antisense	TTN-AS1	2	ENST00000592689.5	antisense	TTN-AS1-028	0.431180213876538	0.0799719611845275	3.30548891668508	0.00101652735237992	0.00223403331782114	-2.14642489303269	0.613206546985534	0.00420586272924475	1.37837300535908	0.188938211571824	0.422732489774662	-9.40553755408489
HAVANA	transcript	ENSG00000237298.9	antisense	TTN-AS1	2	ENST00000586452.5	antisense	TTN-AS1-029	0.0134291158663183	0.00751494363585144	2.10790717559781	0.035538403421855	0.061193104067936	-5.33621057878864	0.0222079983554191	-0.000104550446480563	-0.231329639497062	0.82028391637413	1	-10.3312075463599
HAVANA	transcript	ENSG00000237298.9	antisense	TTN-AS1	2	ENST00000626954.2	antisense	TTN-AS1-066	0.696018882593146	0.159601595080622	4.88394522602766	1.4036476010848e-06	4.26733722508894e-06	4.09388615664965	1.20040535714791	0.0105814117726494	5.37383659911342	8.62893563013073e-05	0.00168443889229019	-1.86097940770943
HAVANA	transcript	ENSG00000237298.9	antisense	TTN-AS1	2	ENST00000590807.5	antisense	TTN-AS1-033	0.266179007953394	0.105385093210682	4.58955758032412	5.63057271330434e-06	1.604215473706e-05	2.7607847209709	0.456532048894924	0.00337600879008342	1.2431667755398	0.233488365825845	0.484878777787825	-9.57488793577992
HAVANA	transcript	ENSG00000237298.9	antisense	TTN-AS1	2	ENST00000626117.2	antisense	TTN-AS1-068	0.0362492687343426	0.040307185836295	4.09260400706563	4.9759660130208e-05	0.000128039822856104	0.684139763422198	0.21289039031872	0.00558635259696482	1.89637091388907	0.077968428969986	0.238920589129086	-8.64257101947811
HAVANA	transcript	ENSG00000237298.9	antisense	TTN-AS1	2	ENST00000626138.2	antisense	TTN-AS1-070	0.0316413130415686	0.00478858732249483	0.373341698119882	0.70905310762125	0.797678147416876	-7.47671801045112	0.00596495328859327	-0.00013634178945356	-0.491521779960911	0.630397544774718	0.871219941850987	-10.2317066564838
HAVANA	transcript	ENSG00000237298.9	antisense	TTN-AS1	2	ENST00000628296.2	antisense	TTN-AS1-071	0.00332847419532867	0.000121923964221337	0.0491713027496315	0.960802506350112	0.987707812370299	-7.54514141641739	0.0325540563469944	-0.00173621633850637	-1.78043402136172	0.0959130825470797	0.275491754429207	-8.82736657705036
HAVANA	transcript	ENSG00000237298.9	antisense	TTN-AS1	2	ENST00000628826.2	antisense	TTN-AS1-072	0.376618558012707	0.0993644550177383	3.81729597804443	0.000151931148452886	0.000370249242504318	-0.37061573656581	0.46750174676967	0.00565291533763373	2.02195927859123	0.0619894030818152	0.202654013489975	-8.43457037478834
HAVANA	transcript	ENSG00000237298.9	antisense	TTN-AS1	2	ENST00000625480.2	antisense	TTN-AS1-073	0.552918354645751	0.118613266411103	3.67004406619932	0.000268699907989055	0.000635218818754108	-0.906342750132063	0.875669393524801	0.0020526086225696	0.562937256701977	0.582058496061974	0.84045784677949	-10.1922225418334
HAVANA	transcript	ENSG00000237298.9	antisense	TTN-AS1	2	ENST00000589355.1	antisense	TTN-AS1-043	0.124056575336112	0.0637008262373107	4.28305060880945	2.21311357828375e-05	5.9157904023909e-05	1.45390130732546	0	0	0	1	1	-10.3597524836655
HAVANA	transcript	ENSG00000237298.9	antisense	TTN-AS1	2	ENST00000415561.1	antisense	TTN-AS1-003	0	0	0	1	1	-7.54634944069386	0	0	0	1	1	-10.3597524836655
HAVANA	transcript	ENSG00000237298.9	antisense	TTN-AS1	2	ENST00000625536.2	antisense	TTN-AS1-067	0.242532174166858	0.160238777283232	6.85443922240948	2.12572532898133e-11	1.05851411233348e-10	14.8824902676082	0.274510837647204	0.0054046525494405	1.92519092948746	0.0740034608068017	0.230071881521983	-8.59553159216482
HAVANA	transcript	ENSG00000237298.9	antisense	TTN-AS1	2	ENST00000627564.2	antisense	TTN-AS1-064	0.238098772644794	0.119224913259328	6.95686210731203	1.10041975563175e-11	5.6379399587071e-11	15.5273005863637	0.338242721488485	0.00510329257668376	3.74409106977989	0.00205348612200242	0.0165009697633114	-5.11524569073696
HAVANA	transcript	ENSG00000237298.9	antisense	TTN-AS1	2	ENST00000438095.1	antisense	TTN-AS1-007	0.00572971718291335	0.0125012551477247	1.85599264074194	0.0640454508668805	0.104545993214073	-5.831195539625	0.0175023980750282	0.000133351604381168	0.166073210740119	0.870387577752356	1	-10.3450275864638
HAVANA	transcript	ENSG00000237298.9	antisense	TTN-AS1	2	ENST00000590932.5	antisense	TTN-AS1-012	0.94422832973332	0.236247887795875	5.98892726656845	4.05071102754301e-09	1.60093670971268e-08	9.75623365664444	0.599104351266566	0.00652740428840179	2.54492343122204	0.022836074683988	0.0991090282968767	-7.49736181016088
HAVANA	transcript	ENSG00000237298.9	antisense	TTN-AS1	2	ENST00000590743.1	antisense	TTN-AS1-034	0.0927846789828242	0.0505383568246169	4.39834024908853	1.33494815026688e-05	3.65871229095802e-05	1.93568027906834	0.114781233919039	0.00103983793697625	0.825768347860602	0.422284441643117	0.688260611688899	-10.0036404125984
HAVANA	transcript	ENSG00000237298.9	antisense	TTN-AS1	2	ENST00000589907.5	antisense	TTN-AS1-015	0.0111980978451128	0.00512341590930705	1.03057640891028	0.30324004649119	0.407298878316295	-7.01625964252381	0.0839000455363023	0.000274332830712199	0.122725668790288	0.904005323251929	1	-10.3517077672366
HAVANA	transcript	ENSG00000237298.9	antisense	TTN-AS1	2	ENST00000629117.2	antisense	TTN-AS1-062	6.59433564076622e-05	0.000211798563385765	0.699551457265318	0.484534278424385	0.596433528322663	-7.30196215094603	0	0	0	1	1	-10.3597524836655
HAVANA	transcript	ENSG00000237298.9	antisense	TTN-AS1	2	ENST00000626517.2	antisense	TTN-AS1-063	0.0176386675304161	0.0170055162785022	2.41625353557631	0.0160400201277162	0.0295097071744837	-4.64635944712579	0.0199642250920398	-0.000757705893735613	-1.22587810066005	0.239738232099194	0.49336537847656	-9.59553433647726
HAVANA	transcript	ENSG00000237298.9	antisense	TTN-AS1	2	ENST00000610290.4	antisense	TTN-AS1-057	0.026732495474344	0.0322277896468809	3.05828518429496	0.00234594361261663	0.00491177411881207	-2.91669027283705	0.0661023858535202	-0.00126244418992048	-1.138534136712	0.273317776354227	0.523809962550577	-9.6962040299283
HAVANA	transcript	ENSG00000237298.9	antisense	TTN-AS1	2	ENST00000589234.5	antisense	TTN-AS1-035	0.234276596908617	0.107992298557387	5.48495799713839	6.59098369261667e-08	2.29731298947839e-07	7.04708939339255	0.02414934009279	0.000691993963836209	1.12461834000985	0.278982436243219	0.529972393955564	-9.71167133339898
HAVANA	transcript	ENSG00000237298.9	antisense	TTN-AS1	2	ENST00000589830.1	antisense	TTN-AS1-051	0.014713322245818	0.0372634395793542	4.78322789314699	2.27615602974361e-06	6.76752392454519e-06	3.62928900980036	0.0392497772171089	-0.000256105388557909	-0.201050545069204	0.843445676546252	1	-10.3381813917807
HAVANA	transcript	ENSG00000237298.9	antisense	TTN-AS1	2	ENST00000589487.5	antisense	TTN-AS1-036	0.655334921590261	0.21761281755624	6.27242962786398	7.7267102731491e-10	3.28831299587691e-09	11.3706923072869	0.645926038879837	0.00925575373457983	5.99253852556166	2.81666633685109e-05	0.000792474245233509	-0.69494041579895
HAVANA	transcript	ENSG00000237298.9	antisense	TTN-AS1	2	ENST00000627527.1	antisense	TTN-AS1-069	0.199286013391783	0.052550937057445	2.83690672133949	0.0047410523912827	0.00950504020778094	-3.55751559611053	0.16703996195674	0.00286875272373447	2.77725972349412	0.0144210221968865	0.0705282268165114	-7.05320779238039
HAVANA	transcript	ENSG00000237298.9	antisense	TTN-AS1	2	ENST00000604956.1	antisense	TTN-AS1-053	0.677155776941887	0.170870631009485	5.26459431145934	2.09351235740435e-07	6.93230923021081e-07	5.92867596019604	1.26451647369192	0.00791815693984592	2.90190786890613	0.0112406287401867	0.0585745982031672	-6.80992118450368
HAVANA	transcript	ENSG00000237298.9	antisense	TTN-AS1	1	ENST00000418062.1	antisense	TTN-AS1-049	0.488894061281759	0.292448961591903	8.18089109495252	2.36909528348401e-15	1.7563510559574e-14	23.8220097456212	0.843480025725065	0.000695295976169185	0.153544713559482	0.880080378818883	1	-10.3471637343052
HAVANA	transcript	ENSG00000237298.9	antisense	TTN-AS1	2	ENST00000431752.1	antisense	TTN-AS1-050	0.597701715387331	0.227640557165284	6.80121945053015	2.98378125096641e-11	1.46323494364865e-10	14.5505638562679	0.929640761233532	0.0110727602684984	2.74615153216712	0.0153424646065862	0.073812619391849	-7.11342662779073
HAVANA	transcript	ENSG00000237298.9	antisense	TTN-AS1	2	ENST00000582847.5	antisense	TTN-AS1-044	0.29492717637785	0.0922356939407089	4.38737847192774	1.40135867663465e-05	3.83200990743987e-05	1.88936276909637	0.589844238511883	-0.00383192905084222	-0.953147729276208	0.356099989236558	0.617134422762008	-9.88882710391066
HAVANA	transcript	ENSG00000237298.9	antisense	TTN-AS1	2	ENST00000627661.2	antisense	TTN-AS1-058	0.709276461393487	0.325332196220355	10.0077951103989	1.32219844015766e-21	1.89335192584699e-20	38.035537742679	1.14972556572636	0.00733927211776492	2.63085678923453	0.0192820306975688	0.0875005439421783	-7.33466280740396
HAVANA	transcript	ENSG00000237298.9	antisense	TTN-AS1	2	ENST00000590773.5	antisense	TTN-AS1-047	0.434782401901716	0.0314771624960301	0.943621025903102	0.345821169311286	0.454406569076105	-7.10186224879081	0.910728120871991	0.010380206492372	3.73792629214991	0.0020791563675972	0.0166575031011892	-5.12780268402353
HAVANA	transcript	ENSG00000237298.9	antisense	TTN-AS1	2	ENST00000631319.1	antisense	TTN-AS1-074	0.118543252780715	0.13713668528438	3.23886359191447	0.00128023433801619	0.00277796808637259	-2.35967487364521	0.392307064544865	-0.000351829630382628	-0.0481551337700357	0.962248120948116	1	-10.3585133578359
HAVANA	transcript	ENSG00000237298.9	antisense	TTN-AS1	2	ENST00000578746.1	antisense	TTN-AS1-046	0.506486315883897	0.130571476577341	4.04618656396711	6.03386015949449e-05	0.000153770633750312	0.501481391752578	1.17642533171413	0.00951326783109115	3.20203216749921	0.00614179229536953	0.0373986793216925	-6.213580229962
HAVANA	transcript	ENSG00000237298.9	antisense	TTN-AS1	2	ENST00000610005.1	antisense	TTN-AS1-054	0.365652408821387	0.245080632272316	8.76431828888381	2.97350449919771e-17	2.68481925360085e-16	28.1366815416561	0.828021670884666	0.00990408560695537	3.26852290796278	0.00536934298710757	0.0338384022361706	-6.07992776139374
HAVANA	transcript	ENSG00000237298.9	antisense	TTN-AS1	2	ENST00000584485.1	antisense	TTN-AS1-048	0.69735920993683	0.114852652183768	3.12352277557894	0.00189113153499774	0.0040096503628953	-2.71899986426523	1.21202687837199	0.00835379237924031	2.38863075804999	0.0309669447122765	0.12299190534082	-7.78776195015857
HAVANA	transcript	ENSG00000237298.9	antisense	TTN-AS1	2	ENST00000629094.2	antisense	TTN-AS1-059	0.0782407258122373	0.0502728160706155	3.43589507950206	0.000640009883786572	0.00144380561515976	-1.71701966010969	0.124433191895739	0.00199374656304733	1.42563787951611	0.175096787585289	0.401396461193593	-9.34315264819638
HAVANA	transcript	ENSG00000237298.9	antisense	TTN-AS1	2	ENST00000582038.2	antisense	TTN-AS1-060	0.598687728568027	0.31695406188077	9.98622212654952	1.58510884916559e-21	2.25259069747805e-20	37.8561659211114	1.14991544412266	0.00925050283099582	3.38781988116042	0.00421807349920153	0.0282317636583215	-5.83912703185929
HAVANA	transcript	ENSG00000155657.25	protein_coding	TTN	1	ENST00000342992.10	protein_coding	TTN-002	0.294145276179656	0.206101508809941	8.9529792166246	6.89504497265833e-18	6.65674961586011e-17	29.5786434109613	0.730664823821635	0.00658092421333744	5.39790056030803	8.25326939011333e-05	0.00163680538359928	-1.8147434610029
HAVANA	transcript	ENSG00000155657.25	protein_coding	TTN	2	ENST00000460472.6	protein_coding	TTN-003	3.40807139606253e-06	-4.79656199283464e-06	-0.0238311559616076	0.980996839588501	1	-7.54606568586585	0.00554616700134647	5.30731796901881e-05	0.819299063403457	0.425847759147359	0.692030791788459	-10.0090747118956
HAVANA	transcript	ENSG00000155657.25	protein_coding	TTN	1	ENST00000589042.5	protein_coding	TTN-018	0.148949697632728	0.0974036803585654	6.62714040174625	8.91416910519174e-11	4.16785250317907e-10	13.4798977315576	0.371013387319607	0.00515425414175398	5.25434876028385	0.000107754673583988	0.00195772234589653	-2.09156620192388
HAVANA	transcript	ENSG00000155657.25	protein_coding	TTN	2	ENST00000591111.5	protein_coding	TTN-019	0.000232681303810503	-0.000632168010295049	-1.42205814591663	0.155635731318214	0.23041097754648	-6.53801457803235	0.0499747011948665	0.000644410816287593	1.8214803226642	0.0891783764496853	0.262552410194887	-8.76277490939194
HAVANA	transcript	ENSG00000155657.25	protein_coding	TTN	2	ENST00000414766.5	protein_coding	TTN-005	0.0122514587795322	0.0112008495217998	1.84454473865613	0.0656978226127424	0.106966836953186	-5.85221679857575	0.054675758001543	0.000817526577704195	1.33796833123702	0.201466341816802	0.440918114237775	-9.45758231209422
HAVANA	transcript	ENSG00000155657.25	protein_coding	TTN	2	ENST00000426232.5	protein_coding	TTN-007	0.0232273965984438	0.0123091105838104	1.61008893871307	0.108012456996793	0.167034671321373	-6.25447193190067	0.0363569327475177	0.00018170410768437	0.247844448064229	0.807722231232185	1	-10.3269952610954
HAVANA	transcript	ENSG00000155657.25	protein_coding	TTN	2	ENST00000446966.1	protein_coding	TTN-008	0.131507705472743	0.134632050274561	6.68696810660264	6.13519792465565e-11	2.91664289325889e-10	13.8452545366282	0.0954948839193856	0.00114943040044067	0.661308368561555	0.518761841625062	0.781968251854263	-10.129492157576
HAVANA	transcript	ENSG00000155657.25	protein_coding	TTN	2	ENST00000425332.2	protein_coding	TTN-006	0.210290673525811	0.14394410187713	4.81426048461702	1.96293699676708e-06	5.87439698005685e-06	3.77149925344912	0.204173491935172	0.000822064161944631	0.359144035906987	0.724651651877279	0.945860191176362	-10.2911275279457
HAVANA	transcript	ENSG00000155657.25	protein_coding	TTN	2	ENST00000448510.2	protein_coding	TTN-011	0.177791345072811	0.203337601005091	5.99066391510294	4.01057043545119e-09	1.58574219073138e-08	9.76592741374647	0.240710596727238	0.00751981274988719	2.09996556343868	0.053632465986552	0.182593361296839	-8.30161111677645
HAVANA	transcript	ENSG00000155657.25	protein_coding	TTN	2	ENST00000360870.9	protein_coding	TTN-010	0.19191888355223	0.134883453297532	8.3785362239974	5.50936342007394e-16	4.36760293600421e-15	25.2587306227728	0.605820528369201	0.00537226942491712	4.72657817576841	0.000293751020748903	0.00397902792813908	-3.12862798923435
HAVANA	transcript	ENSG00000155657.25	protein_coding	TTN	2	ENST00000634225.1	protein_coding	TTN-020	0.145204640637112	0.1117402148007	7.45727629590531	3.95518228698582e-13	2.34926251236974e-12	18.7893675274482	0.568196284168772	0.00374560225604531	2.26763901443254	0.0390744323315001	0.145450338356898	-8.0070185766606
HAVANA	transcript	ENSG00000155657.25	protein_coding	TTN	2	ENST00000436599.1	protein_coding	TTN-004	0.170116924281165	0.245787843695647	8.29452108868135	1.02738123846287e-15	7.91438100867332e-15	24.6448368531384	0.214804378060305	0.000710481108242274	0.264462762914467	0.795136939351704	0.999992890544263	-10.3224660355098
HAVANA	transcript	ENSG00000155657.25	protein_coding	TTN	2	ENST00000470257.1	retained_intron	TTN-001	0.0764164062321267	0.045156204921532	7.17581545064226	2.62516342940239e-12	1.4320120345032e-11	16.9319903471621	0.0585730676706044	0.00027784707908449	0.487987396901117	0.632838582806236	0.872443266841655	-10.2335266832438
HAVANA	transcript	ENSG00000155657.25	protein_coding	TTN	1	ENST00000412264.1	protein_coding	TTN-009	0.177268388936456	0.058561373891398	2.60497893294852	0.00946288058408768	0.0180925944226997	-4.17883340518721	0.271071144470305	-0.000942836660482501	-0.521873250930349	0.609620863553222	0.865130239101015	-10.2155552027834
ENSEMBL	transcript	ENSG00000283186.1	protein_coding	TTN	3	ENST00000342175.11	protein_coding	TTN-201	0.000414618282866847	0.000357556955594267	1.43844412895057	0.150936586571078	0.224351954061075	-6.51469171694717	0.0123369756103383	-4.49774172910492e-05	-0.295362404188748	0.771894772956062	0.982800862116649	-10.313271524588
ENSEMBL	transcript	ENSG00000283186.1	protein_coding	TTN	3	ENST00000359218.10	protein_coding	TTN-202	0.00010139067848042	0.000188569549329513	0.52468553268186	0.600035429475734	0.703884959006272	-7.40884046122337	0.00548884534718726	4.77037231391761e-05	0.742066949966202	0.46987040648514	0.736362768528571	-10.0709170797424
ENSEMBL	transcript	ENSG00000283186.1	protein_coding	TTN	3	ENST00000615779.5	protein_coding	TTN-203	0.0114613160533722	-0.000915820953322497	-0.244001160164734	0.807330468867812	0.875483768029409	-7.51660464242991	0.0584976069450417	0.000539677510604924	1.065433185992	0.304060945224526	0.559182923353606	-9.77565661786743
HAVANA	transcript	ENSG00000270956.1	antisense	RP11-65L3.4	2	ENST00000604692.1	antisense	RP11-65L3.4-001	0.448280584405127	0.194529485127895	7.65701973544933	9.98078060781215e-14	6.30358673130375e-13	20.1420457025621	0.663999170217602	0.00281882499452893	1.42838394985499	0.174318963500861	0.400187789126441	-9.33947911057812
HAVANA	transcript	ENSG00000270277.1	antisense	RP11-65L3.2	2	ENST00000603415.1	antisense	RP11-65L3.2-001	0.404752724139417	0.186512463527479	8.05571232919132	5.88901676512975e-15	4.19444044709412e-14	22.9255895598998	0.660588490867207	0.00747040304138974	4.75112245716378	0.000280156240322385	0.00384740852463986	-3.07978587358313
HAVANA	transcript	ENSG00000279598.1	TEC	RP11-65L3.3	2	ENST00000624360.1	TEC	RP11-65L3.3-001	0.489674881461765	0.205726879833254	8.87134281795904	1.3012534839114e-17	1.22146333383948e-16	28.951946986526	0.690473955116916	0.00500376160903963	3.00177273185345	0.00919800376546978	0.0504238401384577	-6.61296016212301
HAVANA	transcript	ENSG00000271011.1	antisense	RP11-171I2.5	2	ENST00000604215.1	antisense	RP11-171I2.5-001	0.309257830684065	0.136019645921805	5.46636984574465	7.27692533696186e-08	2.52649332675041e-07	6.95117589841936	0.498415751114201	0.00413299836009827	1.12242147841806	0.279884722614304	0.531088385769424	-9.71409853900603
HAVANA	transcript	ENSG00000270574.1	antisense	RP11-171I2.2	2	ENST00000603521.1	antisense	RP11-171I2.2-001	0.36358493532876	0.182828662398118	8.75979061195996	3.07881970633782e-17	2.77569959830001e-16	28.1023510454141	0.66283029166732	0.00501081599919659	2.92558990733306	0.0107192701768629	0.0565038371438467	-6.76336662751618
HAVANA	transcript	ENSG00000271141.1	lincRNA	RP11-171I2.4	2	ENST00000605334.1	lincRNA	RP11-171I2.4-001	0.717151701662488	0.168934454636031	4.40891858296804	1.2737231938901e-05	3.49818436576558e-05	1.98047895418931	1.1798955527084	0.00891171517766817	4.82777664753374	0.000241726919346077	0.00346955666977237	-2.92760300500812
HAVANA	transcript	ENSG00000271401.1	lincRNA	RP11-171I2.3	2	ENST00000605021.1	lincRNA	RP11-171I2.3-001	1.12105257647412	0.422897711318625	7.92353840069973	1.52296032049103e-14	1.0415600022164e-13	21.9906303032222	1.68619142114915	0.00897756683467789	2.07925559332328	0.0557438070982685	0.187802527634241	-8.33717798659737
HAVANA	transcript	ENSG00000267784.1	antisense	RP11-171I2.1	2	ENST00000590024.1	antisense	RP11-171I2.1-001	0.543328584555007	0.19800287538706	7.26884128764855	1.41313248501068e-12	7.9278286188927e-12	17.5394994378236	1.19141211003749	0.0142815430134787	6.60685076155481	9.76289652255651e-06	0.000399126715316952	0.413689371786987
HAVANA	transcript	ENSG00000163492.14	protein_coding	CCDC141	2	ENST00000472828.1	processed_transcript	CCDC141-007	0.0371063928620376	0.0174204623880416	2.5772579397536	0.0102454825637145	0.0194755380670693	-4.24965143692303	0.120361793385448	0.00122074904764776	1.3816321497854	0.187955916370823	0.421283238439221	-9.40128743216738
HAVANA	transcript	ENSG00000163492.14	protein_coding	CCDC141	2	ENST00000480419.1	processed_transcript	CCDC141-002	0.0883385915315782	0.0244300044681491	2.23392091773414	0.0259316872471534	0.0458771448593356	-5.06541838764986	0.213880400787546	0.000707263437399864	0.75835696385192	0.46035916228546	0.726893015143849	-10.0583423840579
HAVANA	transcript	ENSG00000163492.14	protein_coding	CCDC141	2	ENST00000343876.6	protein_coding	CCDC141-001	0.107267822509392	0.0330883935545743	2.54268224614276	0.0113022870026863	0.0213322900911016	-4.3369469757008	0.321766838350667	0.00496402150711731	5.15292110879862	0.000130306637749461	0.00223127399810221	-2.2885837912335
HAVANA	transcript	ENSG00000163492.14	protein_coding	CCDC141	2	ENST00000443758.5	protein_coding	CCDC141-004	0.0895118519440095	0.00473015307368677	0.386339761066969	0.699410161267397	0.789674529031664	-7.47178585002486	0.179886419905699	0.000750126097554206	0.559764520448948	0.58416497085475	0.842248879186505	-10.1940856898078
HAVANA	transcript	ENSG00000163492.14	protein_coding	CCDC141	2	ENST00000446116.5	protein_coding	CCDC141-005	0.0249808038029511	-0.00972757418264201	-1.97593172604763	0.0487143446626201	0.0815127169930728	-5.60325180426243	0.0685511240537962	0.00240103400699791	3.52403006593386	0.00320222612235983	0.0229584618060557	-5.56298182974192
HAVANA	transcript	ENSG00000163492.14	protein_coding	CCDC141	2	ENST00000409284.1	protein_coding	CCDC141-003	0.0462795598106545	0.013763614920467	4.53508139969629	7.22317924935694e-06	2.03544238328099e-05	2.52242536941521	0.147858154092082	0.00239301756245778	2.97034529110902	0.00979796974806615	0.0528776499730932	-6.67512197721966
HAVANA	transcript	ENSG00000163492.14	protein_coding	CCDC141	2	ENST00000498142.1	processed_transcript	CCDC141-006	0.0154817428640407	-0.0113791821500345	-1.84297867394162	0.0659265827778078	0.107309055613893	-5.85508251641992	0.336173243072721	-0.00284404124855712	-1.18645288041958	0.25447715500028	0.503205961022588	-9.64173339411136
ENSEMBL	transcript	ENSG00000238542.1	snRNA	RNU7-104P	3	ENST00000459398.1	snRNA	RNU7-104P-201	0.120900306614821	-0.00528641045991641	-0.110841075248205	0.911787054570074	0.952786793763525	-7.54021112280382	0	0	0	1	1	-10.3597524836655
HAVANA	transcript	ENSG00000231541.1	processed_pseudogene	RPS6P2	1	ENST00000454208.1	processed_pseudogene	RPS6P2-001	0.0926250961682377	0.10286314291991	6.08677977152641	2.30269851774687e-09	9.32596935095066e-09	10.3062167719992	0.227012478605695	0.00685893515681523	5.45363576646545	7.44699263308714e-05	0.00152223968663722	-1.7079203123431
HAVANA	transcript	ENSG00000187231.13	protein_coding	SESTD1	2	ENST00000428443.7	protein_coding	SESTD1-001	1.84139218970351	0.559853831806459	9.2008578502255	9.77871330495705e-19	1.03213738337497e-17	31.5067361185026	3.25784217439977	0.00896576650256077	2.63963762616239	0.0189504513563271	0.0863550862542563	-7.31792781422039
HAVANA	transcript	ENSG00000187231.13	protein_coding	SESTD1	2	ENST00000446758.5	nonsense_mediated_decay	SESTD1-003	1.5699738647709	0.795661962071035	14.2903428983941	4.59006982453297e-39	4.99536917557678e-37	77.9042523953967	1.73824083405921	0.00188215676710756	0.214702155999274	0.832983029456731	1	-10.3351573131614
HAVANA	transcript	ENSG00000187231.13	protein_coding	SESTD1	2	ENST00000335289.5	nonsense_mediated_decay	SESTD1-002	0.846291386957858	-3.47092491723415e-05	-0.000550239568255141	0.999561192835304	1	-7.54634928942242	2.19596954732246	0.006187358414337	1.25051490076429	0.230870978165854	0.481390914971749	-9.56604193966897
HAVANA	transcript	ENSG00000187231.13	protein_coding	SESTD1	2	ENST00000426988.1	nonsense_mediated_decay	SESTD1-009	1.35063569620724	0.70674892708605	10.8484516754181	9.3177933389602e-25	1.87422556616697e-23	45.2189220717991	2.01223244928514	3.343128477391e-05	0.0047197818315784	0.99629834840556	1	-10.3597405792416
HAVANA	transcript	ENSG00000187231.13	protein_coding	SESTD1	2	ENST00000489901.1	retained_intron	SESTD1-008	1.48862090514205	0.486344561499986	8.48363811434485	2.51051786600007e-16	2.06171032007241e-15	26.0332420808053	2.18929635110091	0.0138457239800582	4.05599123912926	0.00109822266064322	0.0103947510364957	-4.48015557294508
HAVANA	transcript	ENSG00000187231.13	protein_coding	SESTD1	2	ENST00000440010.5	protein_coding	SESTD1-004	0.289332297295312	0.101921431640626	2.34920349205903	0.0192036099016959	0.0348334077146832	-4.80419921115019	0.305589831177409	0.0016299852043295	0.573360492153214	0.57516594630174	0.834092103527449	-10.1860307201413
HAVANA	transcript	ENSG00000187231.13	protein_coding	SESTD1	2	ENST00000435047.5	protein_coding	SESTD1-005	0.240389626734762	0.125566823332425	3.69134651735373	0.000247713522606497	0.000588438689067828	-0.830073945974176	0.245480341361336	0.000989814133341168	0.410999927231498	0.687068665866977	0.915586946024053	-10.270002041829
HAVANA	transcript	ENSG00000187231.13	protein_coding	SESTD1	2	ENST00000486468.1	processed_transcript	SESTD1-007	1.93214706797855	0.599319611958728	8.1327074772037	3.36771191344809e-15	2.45845848174929e-14	23.4757092468986	2.20537126660635	-0.00085046875052115	-0.0920888171490028	0.927884821814476	1	-10.3552219226827
HAVANA	transcript	ENSG00000187231.13	protein_coding	SESTD1	2	ENST00000452991.1	nonsense_mediated_decay	SESTD1-006	0.749351293397882	-0.0636629032610912	-1.3381458731699	0.18145991160909	0.263301373817274	-6.65329486706127	0.386844299678168	-0.00233435944185016	-0.623137896722994	0.542849627035341	0.803928523231871	-10.1549689460965
HAVANA	transcript	ENSG00000237477.1	lincRNA	AC093911.1	1	ENST00000419129.1	lincRNA	AC093911.1-001	0.0171965921340056	0.00278017860290518	0.493900915255314	0.6215940492404	0.722932184608149	-7.42449923847714	0.0421371884736933	0.000921806005198553	1.28320379477293	0.219505934623712	0.46588772687663	-9.52618301298951
HAVANA	transcript	ENSG00000237964.3	processed_pseudogene	AC068042.1	1	ENST00000482222.1	processed_pseudogene	AC068042.1-001	0.12037045663328	-0.0287665243013953	-2.30890715166115	0.0213574803080839	0.038408700064628	-4.89696923389097	0.349265312903951	0.00247148083599937	2.2225083625176	0.0425800222680181	0.154743204156753	-8.08742335909395
HAVANA	transcript	ENSG00000144331.18	protein_coding	ZNF385B	2	ENST00000466398.5	processed_transcript	ZNF385B-004	0.574697598599623	0.132505781747405	4.88637172094845	1.38725036447562e-06	4.21951112671853e-06	4.10518786557523	0.216139120639327	-0.000171840980164343	-0.10996654145621	0.913939983815542	1	-10.3532928872725
HAVANA	transcript	ENSG00000144331.18	protein_coding	ZNF385B	2	ENST00000410066.5	protein_coding	ZNF385B-001	0.696636448702525	0.343911126000176	8.85310566031572	1.49877767434005e-17	1.39799092493833e-16	28.8125152090008	2.08135468996409	0.0170697042396593	6.28008292788611	1.70424332656756e-05	0.000569738173220351	-0.169782006766663
HAVANA	transcript	ENSG00000144331.18	protein_coding	ZNF385B	2	ENST00000336917.9	protein_coding	ZNF385B-005	0.00804406077180862	0.00198509339285265	0.366153147843134	0.714406387794441	0.802014870302689	-7.47937328933011	0	0	0	1	1	-10.3597524836655
HAVANA	transcript	ENSG00000144331.18	protein_coding	ZNF385B	2	ENST00000409343.5	protein_coding	ZNF385B-002	0.946040093895751	0.405401558291845	9.10365837713114	2.112593103612e-18	2.14844462666874e-17	30.7461993313612	1.3144397964824	-0.001458972835586	-0.305631309242363	0.764219297213943	0.97680797409076	-10.3099938324868
HAVANA	transcript	ENSG00000144331.18	protein_coding	ZNF385B	2	ENST00000409692.5	protein_coding	ZNF385B-003	0.0303065432404189	0.0354451007369877	2.26676072677268	0.0238331427292247	0.0424716497155403	-4.99231737259809	0.423931943795351	-0.00190070809785142	-0.625688772086554	0.54122082763371	0.80231914956042	-10.1533110444328
HAVANA	transcript	ENSG00000144331.18	protein_coding	ZNF385B	2	ENST00000457304.5	protein_coding	ZNF385B-013	0.541559870988222	0.445919721086407	10.2635637936946	1.51078533022777e-22	2.39857470863398e-21	40.1815609124648	1.4035202971087	0.0182910741725292	4.09485045533666	0.00101629819038598	0.00982478267337801	-4.40116583214157
HAVANA	transcript	ENSG00000144331.18	protein_coding	ZNF385B	2	ENST00000469551.5	processed_transcript	ZNF385B-012	0.364947518615736	0.0961641148204064	4.05863518395117	5.73088768577628e-05	0.000146421813776227	0.550276963862662	0.578412592783043	0.00181247252571608	0.503468767024154	0.622179411026254	0.87045663260003	-10.2254605776225
HAVANA	transcript	ENSG00000144331.18	protein_coding	ZNF385B	2	ENST00000475539.5	processed_transcript	ZNF385B-008	0.028157692070151	0.000514398657223543	0.0471598156712324	0.962404771226867	0.988771800329348	-7.5452382297364	0.688051905840671	0.012568177610309	1.86017202779232	0.0832187295907707	0.250124891953554	-8.70104466826466
HAVANA	transcript	ENSG00000144331.18	protein_coding	ZNF385B	2	ENST00000495289.1	processed_transcript	ZNF385B-010	0.659742250021062	0.327880240234591	8.76598997482913	2.93552832424995e-17	2.65296796882028e-16	28.149360154958	0.990026058900129	0.00576375506239194	1.82674989884193	0.0883449420600242	0.260876745311953	-8.75441525012626
HAVANA	transcript	ENSG00000144331.18	protein_coding	ZNF385B	2	ENST00000439340.1	protein_coding	ZNF385B-011	0.365848077192123	0.00108434073640108	0.0397275475752241	0.968326269751061	0.992823649218172	-7.54556087820784	0.158657061627464	0.00154376232889952	0.715744201989971	0.485490827586075	0.751462420037296	-10.0907003998845
HAVANA	transcript	ENSG00000144331.18	protein_coding	ZNF385B	2	ENST00000463918.1	processed_transcript	ZNF385B-009	1.32476030095357	0.0117832754597322	0.188650053300967	0.850443997330418	0.908016055546397	-7.5285686288763	1.18303962182567	-0.00577705135959987	-0.89379072012953	0.385995837206695	0.649909146981707	-9.94416238857516
HAVANA	transcript	ENSG00000144331.18	protein_coding	ZNF385B	2	ENST00000451732.5	protein_coding	ZNF385B-006	1.22744371066004	0.139234547356654	2.39935866339116	0.0167905093902215	0.030788060035997	-4.68654002646703	2.28674305217187	0.0171620833488822	2.73340715350017	0.015736260726402	0.075211668724403	-7.13803523836154
HAVANA	transcript	ENSG00000144331.18	protein_coding	ZNF385B	2	ENST00000438871.1	protein_coding	ZNF385B-007	0.795672206089282	0.1785555011875	3.32927908152603	0.000935283124633988	0.00206439707447275	-2.06927206129808	0.855532448085406	0.00093130888750328	0.161795137846823	0.873695015640172	1	-10.3457757733101
HAVANA	transcript	ENSG00000213126.2	processed_pseudogene	AC092642.1	1	ENST00000392417.2	processed_pseudogene	AC092642.1-001	0.00191335689117367	0.00090197314666519	0.518319407236818	0.604465775691251	0.707801358169982	-7.41215617429677	1.02867415621789	0.00317517560530297	0.809350636862484	0.431365147116444	0.697540371333812	-10.0173554516826
ENSEMBL	transcript	ENSG00000221240.1	miRNA	MIR1258	3	ENST00000408313.1	miRNA	MIR1258-201	0.109988953073668	0.0088325067031071	0.191379554827654	0.848306284219547	0.906440030898938	-7.52805039896777	0	0	0	1	1	-10.3597524836655
ENSEMBL	transcript	ENSG00000280636.1	snoRNA	SNORA43	3	ENST00000629559.1	snoRNA	SNORA43.4-201	0.872326812896072	-0.418236888307952	-4.94522964298502	1.04164183313905e-06	3.2104501203133e-06	4.38088603104165	0.845053184331015	-0.0178334946414871	-2.30680028544703	0.0362536771190891	0.137775194929766	-7.93662572223614
ENSEMBL	transcript	ENSG00000202216.2	snoRNA	SNORA17	3	ENST00000365346.2	snoRNA	SNORA17.2-201	0.00996226226478994	0.00677975496955722	0.538702776472464	0.590332812712551	0.695068252218488	-7.40139724780642	0	0	0	1	1	-10.3597524836655
HAVANA	transcript	ENSG00000163510.13	protein_coding	CWC22	2	ENST00000410053.7	protein_coding	CWC22-001	1.55799617733921	0.393927336469652	8.35877509780904	6.38167391090617e-16	5.0254690707981e-15	25.1139178411251	2.83107495318122	0.016021839750333	4.47876492761659	0.000475754212960866	0.00563974449855812	-3.62460990184224
HAVANA	transcript	ENSG00000163510.13	protein_coding	CWC22	2	ENST00000404136.2	protein_coding	CWC22-002	1.29912463749548	0.162546322348627	4.39557042868458	1.35143857543676e-05	3.70178109569152e-05	1.92396668163571	1.34537970530297	-0.00805166025103982	-2.33991178139799	0.0340193244920707	0.131696747621808	-7.87667222775345
HAVANA	transcript	ENSG00000270289.1	processed_pseudogene	RP11-512G4.1	1	ENST00000603209.1	processed_pseudogene	RP11-512G4.1-001	0.00395162868252305	0.0028496465926821	0.675081373407656	0.499937555371809	0.611270593191382	-7.31875259506624	0.125540168441627	0.00556190848306989	2.49339970809517	0.025259959322301	0.106341824850607	-7.59392117249552
HAVANA	transcript	ENSG00000225258.1	lincRNA	AC009478.1	2	ENST00000429816.1	lincRNA	AC009478.1-001	0.167796204663102	0.0651977190763951	3.60370042950109	0.000345274571406272	0.000805360842926177	-1.14119096130288	0.160679143741553	0.00201657998511796	1.28340566111842	0.219437153878543	0.465776971815024	-9.52593431642456
HAVANA	transcript	ENSG00000281131.1	lincRNA	SCHLAP1	2	ENST00000629145.1	lincRNA	SCHLAP1-001	0.798436791099216	0.257514795946751	7.86081725129322	2.38078690882375e-14	1.59774868913095e-13	21.5511536093378	1.12016727005951	0.0112956719412738	5.42592053015584	7.83716426385998e-05	0.00157592064045872	-1.76099335856746
HAVANA	transcript	ENSG00000279559.1	TEC	RP11-739A13.1	2	ENST00000624183.1	TEC	RP11-739A13.1-001	0.199606338978128	0.00576535277908055	0.217234574396367	0.828114564057337	0.890983906703994	-7.52277233227442	0.519141224138084	0.00737511234134893	1.69090245767173	0.112180531845209	0.30680848332209	-8.96492574301014
HAVANA	transcript	ENSG00000226564.1	processed_pseudogene	FTH1P20	1	ENST00000434913.1	processed_pseudogene	FTH1P20-001	0.0254022155397605	0.0300028728171957	3.48127500023516	0.000542943554068614	0.00123624709786527	-1.56387486804873	0.412686816125729	0.00161414487819519	0.570683978867684	0.576931762121317	0.835665778050017	-10.1876310433114
HAVANA	transcript	ENSG00000236667.1	processed_pseudogene	AC104076.2	1	ENST00000448912.1	processed_pseudogene	AC104076.2-001	0.00713701366669645	0.0067404762436038	2.02743123634427	0.0431506888510046	0.0730299050256199	-5.50106636853978	0.277210089832894	0.00342291475378023	0.924928980371634	0.370106419794193	0.632540716660562	-9.91552818920928
HAVANA	transcript	ENSG00000170035.15	protein_coding	UBE2E3	2	ENST00000602303.5	protein_coding	UBE2E3-007	0.0928556470590143	0.0682921857165828	3.76057501051841	0.00018966835713815	0.000456868373649666	-0.57933357962243	0.174144621704422	0.000515875791370726	0.275281022280733	0.786975444863112	0.994096086669796	-10.3193612035401
HAVANA	transcript	ENSG00000170035.15	protein_coding	UBE2E3	2	ENST00000602959.5	protein_coding	UBE2E3-003	0.255034486948716	0.475450671123308	6.57898089116463	1.20183378737848e-10	5.54127040312297e-10	13.1877946865509	1.70095627100495	0.0148509009612642	1.64905554459299	0.120576753987595	0.322313557497451	-9.02759054875601
HAVANA	transcript	ENSG00000170035.15	protein_coding	UBE2E3	2	ENST00000602479.5	protein_coding	UBE2E3-004	0.00547272821651376	0.000719281477366666	0.285504049953458	0.775376779257315	0.851217551324208	-7.50562621431692	0.0060200523452182	-0.000321069458411637	-1.19230341270164	0.252246841739992	0.501055082431096	-9.63495588287472
ENSEMBL	transcript	ENSG00000170035.15	protein_coding	UBE2E3	3	ENST00000392415.6	protein_coding	UBE2E3-201	2.24057577690929	0.562550709899276	7.45829665207051	3.92773699674705e-13	2.33373703205286e-12	18.7962051554993	3.61489346423431	4.09544300701714e-05	0.00571412306001759	0.99551851030406	1	-10.3597350349461
HAVANA	transcript	ENSG00000170035.15	protein_coding	UBE2E3	2	ENST00000602291.5	protein_coding	UBE2E3-012	0	0	0	1	1	-7.54634944069386	0	0	0	1	1	-10.3597524836655
HAVANA	transcript	ENSG00000170035.15	protein_coding	UBE2E3	2	ENST00000410062.8	protein_coding	UBE2E3-001	0.775131747272728	0.306748278128304	5.9089609128501	6.39110892053741e-09	2.47409871932155e-08	9.31251009243444	1.83625693582648	0.0110073896942305	1.63346280794638	0.123841630632841	0.326762104409075	-9.05066583085214
HAVANA	transcript	ENSG00000170035.15	protein_coding	UBE2E3	2	ENST00000602475.5	protein_coding	UBE2E3-005	1.17168296252563	0.065260141086041	1.38585393540635	0.166412133794621	0.24421335259529	-6.58860570279849	1.54993001433399	-0.00827828785394182	-1.1991193949702	0.249667518534449	0.498640540501224	-9.62702542054448
HAVANA	transcript	ENSG00000170035.15	protein_coding	UBE2E3	2	ENST00000602499.5	protein_coding	UBE2E3-006	0.482097060647502	0.147776121626589	4.84873734797164	1.66366403777665e-06	5.01660658918981e-06	3.9304750758933	1.02628205821902	-0.00151382027764648	-0.444351729447338	0.663333491412435	0.896130985305132	-10.2549467498822
HAVANA	transcript	ENSG00000170035.15	protein_coding	UBE2E3	2	ENST00000602710.5	protein_coding	UBE2E3-002	1.23977275750683	0.323480131122953	5.93372804210707	5.55227004330285e-09	2.16292552010139e-08	9.44938698745023	1.72054595702123	-0.00472676050781846	-1.36015966074432	0.194504887369176	0.431000012013832	-9.42914637358895
HAVANA	transcript	ENSG00000170035.15	protein_coding	UBE2E3	2	ENST00000602762.5	processed_transcript	UBE2E3-010	0.0155900530630329	0.0376316936704182	1.34169118898746	0.180307959483047	0.261818534209509	-6.64856500460864	0.923904425368049	0.032326699366034	2.82492207517838	0.0131128357085006	0.0656420381974577	-6.96054467789001
HAVANA	transcript	ENSG00000170035.15	protein_coding	UBE2E3	2	ENST00000602632.1	protein_coding	UBE2E3-008	1.15268166318451	0.345195709189704	6.17728186498087	1.35672900719653e-09	5.62798295250074e-09	10.8217117954252	0.250525352505261	0.00661629971584345	2.42896428823116	0.0286381485744806	0.116241437922015	-7.71355185091857
HAVANA	transcript	ENSG00000170035.15	protein_coding	UBE2E3	2	ENST00000602888.5	retained_intron	UBE2E3-011	0.76068973969305	0.358208586458072	3.672323104302	0.000266377301064792	0.000630122399106062	-0.898203116689921	1.84267930935182	-0.0209832572597863	-2.21123149471704	0.0435007632118915	0.15715897439539	-8.10739052970644
HAVANA	transcript	ENSG00000170035.15	protein_coding	UBE2E3	2	ENST00000602837.1	processed_transcript	UBE2E3-013	0.203264200541923	0.460396905350451	12.8121688823896	1.11542954482038e-32	5.48879631576716e-31	63.3048671371095	0.688505186274545	0.00380854743568796	0.893881699514117	0.385948749218589	0.649857714453484	-9.94408000238969
HAVANA	transcript	ENSG00000170035.15	protein_coding	UBE2E3	2	ENST00000602970.1	processed_transcript	UBE2E3-009	0.431750644452118	0.526147203947612	14.4509708445547	8.91103883798049e-40	1.07654775353949e-37	79.53261172071	0.703349001285262	0.00878686559094913	3.67438644509732	0.00236339684339778	0.0182988825479237	-5.25719645076933
HAVANA	transcript	ENSG00000236153.1	antisense	AC104076.3	2	ENST00000428080.1	antisense	AC104076.3-001	0.392973406391674	0.144825874032401	3.69714857427285	0.000242270619298966	0.000576205970335016	-0.809228536710104	0.449509633185205	0.00761763317863644	1.69620594932711	0.11115363709651	0.304921212210426	-8.95690831281092
HAVANA	transcript	ENSG00000238171.1	lincRNA	AC068196.1	2	ENST00000456895.1	lincRNA	AC068196.1-001	0.10090779657857	0.0428270028807659	3.10612256334535	0.0020037509249092	0.00423480934497416	-2.77212052279189	0.192838047235381	0.00237941524795156	1.81162341884766	0.0907561431186287	0.265597330938818	-8.77837110619162
HAVANA	transcript	ENSG00000234663.5	lincRNA	AC104820.2	2	ENST00000414750.1	lincRNA	AC104820.2-003	0.504848007289344	0.204432340096285	5.9608519352573	4.75675279972975e-09	1.86631315332118e-08	9.5998582563215	0.0349749202684532	-7.93949420357324e-05	-0.103614035438782	0.918891907217009	1	-10.3540173745354
HAVANA	transcript	ENSG00000234663.5	lincRNA	AC104820.2	2	ENST00000424170.5	lincRNA	AC104820.2-002	0.030297233170196	0.00674932931787038	0.970292985078644	0.332371762644426	0.439645567618669	-7.07640391730955	0.00962820522054425	7.33577540612896e-05	0.165011691848603	0.871208021506761	1	-10.3452150487128
HAVANA	transcript	ENSG00000234663.5	lincRNA	AC104820.2	2	ENST00000435411.5	lincRNA	AC104820.2-001	0.116592403904166	0.0337404907484414	2.69829790821722	0.00720626993612615	0.0140377946838364	-3.93502058715568	0.00572135585589761	-0.000105733965029355	-0.724859710399913	0.480046558219618	0.746263796105992	-10.0839246720005
HAVANA	transcript	ENSG00000234663.5	lincRNA	AC104820.2	2	ENST00000428474.5	lincRNA	AC104820.2-004	0.328563732845343	0.23589956728785	7.08142897929773	4.88999441695334e-12	2.59539251378639e-11	16.3220970119489	0.0156726790511589	0.000585673445384432	1.07124537837492	0.301526933360475	0.556268652896732	-9.76950328631916
HAVANA	transcript	ENSG00000234663.5	lincRNA	AC104820.2	2	ENST00000424655.1	lincRNA	AC104820.2-005	0.114610462024948	0.0369155637409902	1.23722135486352	0.216588322544512	0.30658166328471	-6.78272592899405	0	0	0	1	1	-10.3597524836655
ENSEMBL	transcript	ENSG00000266705.1	miRNA	MIR4437	3	ENST00000581331.1	miRNA	MIR4437-201	0.00322272099645233	0.00135069579010133	0.245044979335185	0.806522604798354	0.874921650760594	-7.51634962134976	0	0	0	1	1	-10.3597524836655
HAVANA	transcript	ENSG00000226681.1	lincRNA	AC020595.1	2	ENST00000456446.1	lincRNA	AC020595.1-001	0.116891316843444	0.0882781362905962	6.67741739131178	6.51340152413816e-11	3.08657894144851e-10	13.7867460470229	0.00781432909121063	0.000535839709111586	1.60181635587474	0.130702752650275	0.330987413443381	-9.09703137155653
HAVANA	transcript	ENSG00000115232.13	protein_coding	ITGA4	2	ENST00000476089.1	retained_intron	ITGA4-002	0.0280948843622995	0.0141699147675769	2.81852557477287	0.00501658337301117	0.0100182748399082	-3.60863088314455	0.101896952665271	0.00119545427696034	1.78968146463245	0.0943576673040159	0.272473559214445	-8.81289634231812
HAVANA	transcript	ENSG00000115232.13	protein_coding	ITGA4	1	ENST00000339307.8	protein_coding	ITGA4-003	0.0473195925545019	0.0179356500872936	2.26852628698367	0.0237246288015429	0.0422951558474379	-4.98835765401308	0.0882160828077161	0.00231222452615574	3.11919144905764	0.00726013564304322	0.0422555339233837	-6.37942052999053
HAVANA	transcript	ENSG00000115232.13	protein_coding	ITGA4	2	ENST00000397033.6	protein_coding	ITGA4-001	0.219904382517031	0.0782216336111191	3.26408361936545	0.00117373335112817	0.00255962423709359	-2.27944146253522	0.704290964256823	0.00172242028708184	0.951018601457993	0.35714374232459	0.618245797214384	-9.89086646974462
HAVANA	transcript	ENSG00000115232.13	protein_coding	ITGA4	2	ENST00000465522.5	retained_intron	ITGA4-004	0.072875838317658	0.0304546279202088	2.74632521912767	0.00624498572834464	0.0122852157757627	-3.80629284427152	0.138996212843286	0.000622025230750076	0.571396786525403	0.5764612149301	0.835249036610281	-10.187205545427
HAVANA	transcript	ENSG00000115232.13	protein_coding	ITGA4	2	ENST00000233573.6	protein_coding	ITGA4-006	0.0135309403690964	0.0163634579346736	2.99924274862473	0.00284204957803353	0.00587911389949295	-3.09214239549533	0.0139826566371443	-0.000505551892403092	-1.14679092696519	0.269998047714348	0.519923111202823	-9.68695149250504
HAVANA	transcript	ENSG00000115232.13	protein_coding	ITGA4	2	ENST00000484404.1	retained_intron	ITGA4-007	0.047438771521974	0.0291063184248999	2.45255918822393	0.0145266137812111	0.0269164933401896	-4.55908331634501	0.246045244308498	0.0042252856238557	2.00965603572861	0.0634113987855287	0.205996599160424	-8.45528558807875
HAVANA	transcript	ENSG00000115232.13	protein_coding	ITGA4	2	ENST00000478440.1	processed_transcript	ITGA4-005	0.0418092791883497	0.0271009085498982	3.69662020267069	0.0002427615876886	0.000577345707672985	-0.811128132478177	0.141140424452614	0.0021585786072884	1.85927412301553	0.0833528958086963	0.250427116327925	-8.70248632346187
HAVANA	transcript	ENSG00000115232.13	protein_coding	ITGA4	2	ENST00000473002.1	retained_intron	ITGA4-010	0.0836582771343234	0.00167923248446201	0.114093473309041	0.909209705374106	0.950963650568803	-7.53984561043356	0.231111615686265	0.00339914323720392	2.18967692728297	0.0453125412570868	0.161820619195354	-8.14541477141432
HAVANA	transcript	ENSG00000115232.13	protein_coding	ITGA4	2	ENST00000490435.5	retained_intron	ITGA4-009	0.0558167363136541	-0.000249193405459822	-0.0222890664264523	0.982226303419774	1	-7.54610122066024	0.190793599715729	0.00597144473588676	2.48579174996764	0.0256380795739553	0.107400630394415	-7.60811264090967
HAVANA	transcript	ENSG00000115232.13	protein_coding	ITGA4	2	ENST00000476824.1	retained_intron	ITGA4-008	0.0686263761256553	0.0622704376486657	4.72495124828565	2.99916129782565e-06	8.80654788595159e-06	3.36449778575153	0.141753574000417	0.000558375226615822	0.284821053649987	0.779799648128271	0.988706550480348	-10.3165210368465
HAVANA	transcript	ENSG00000115232.13	protein_coding	ITGA4	2	ENST00000468948.1	retained_intron	ITGA4-011	0.0502469830849551	0.012103015994672	1.01648419097948	0.309892738125788	0.414807839595198	-7.03064258099628	0.270129889141046	-0.000563366357249038	-0.186408987580555	0.854701035070234	1	-10.3412052179233
HAVANA	transcript	ENSG00000188452.13	protein_coding	CERKL	2	ENST00000410087.7	protein_coding	CERKL-001	0.217395817433886	0.170859592704565	7.20416000437764	2.17513390232641e-12	1.19672572682387e-11	17.11642413996	0.75736227857755	0.00336930221501746	1.54003080433652	0.145039524084708	0.35392447338731	-9.18570703751081
HAVANA	transcript	ENSG00000188452.13	protein_coding	CERKL	2	ENST00000409440.7	protein_coding	CERKL-002	0.365998078360892	0.15162064569077	7.63799866285301	1.13927451091146e-13	7.1527999991826e-13	20.0120142732287	0.0138175572782741	-0.000511332392433059	-2.16634869157879	0.0473524013432745	0.167064388359319	-8.18635582233965
HAVANA	transcript	ENSG00000188452.13	protein_coding	CERKL	2	ENST00000374969.6	protein_coding	CERKL-003	0.00810174899402641	0.00802984465343474	2.53922540588566	0.011413107428247	0.0215244769726091	-4.34561153290221	0.00321441362593425	0.000220416934349777	1.48824473744665	0.15806158211527	0.374964387454524	-9.25809139042644
HAVANA	transcript	ENSG00000188452.13	protein_coding	CERKL	2	ENST00000452174.5	nonsense_mediated_decay	CERKL-004	0.00622433226295007	0.011539073814534	3.70867206664421	0.000231792465910588	0.000552650181072268	-0.767735505029998	0.00991274550824453	7.55256800628155e-05	0.218787597090864	0.829858184720426	1	-10.3342139455521
HAVANA	transcript	ENSG00000188452.13	protein_coding	CERKL	2	ENST00000339098.9	protein_coding	CERKL-005	0.00973609694403457	0.00382233815321575	1.25720110786871	0.209270449189376	0.29762362892395	-6.75790292194909	0.0383592443154495	0.00076766490584974	1.18363195749307	0.255557940549192	0.504359968656238	-9.64499146572458
HAVANA	transcript	ENSG00000188452.13	protein_coding	CERKL	2	ENST00000374970.6	protein_coding	CERKL-006	0.00786290889159978	0.00827543483328255	2.95188302649653	0.0033075248949157	0.00678264965036171	-3.23049330270451	0.0196578689671183	-0.000215742350231023	-0.315645730810017	0.756758626787235	0.971170851895752	-10.3066908880226
HAVANA	transcript	ENSG00000188452.13	protein_coding	CERKL	2	ENST00000374967.6	nonsense_mediated_decay	CERKL-007	0.0104177172439788	0.0113159519533854	3.34150691948449	0.000895912645182188	0.00198253132435479	-2.02941062976153	0.0314071240240343	-0.00111082866813687	-1.65811182456141	0.118714888666478	0.318966904270029	-9.014119487121
HAVANA	transcript	ENSG00000188452.13	protein_coding	CERKL	2	ENST00000494398.5	retained_intron	CERKL-008	0.0124321543611982	0.00885333354464627	3.39357057051035	0.000744915440536706	0.00166631237787626	-1.8581259532608	0.0321945260847195	0.000244382718952233	0.577704457267696	0.572306065010097	0.831479887102039	-10.1834181753076
HAVANA	transcript	ENSG00000188452.13	protein_coding	CERKL	2	ENST00000421817.5	nonsense_mediated_decay	CERKL-010	0.00483452754190225	0.0016110295013576	0.664763010198192	0.506509972254786	0.61759601458543	-7.32565381598557	0	0	0	1	1	-10.3597524836655
HAVANA	transcript	ENSG00000188452.13	protein_coding	CERKL	2	ENST00000479558.5	processed_transcript	CERKL-009	0.0087162785018287	0.00790864281474216	2.14094320705496	0.0327637430946882	0.0568233875373848	-5.26671115622729	0.00366263193789946	2.79057671459006e-05	0.156763603555811	0.877588087062063	1	-10.3466308344794
HAVANA	transcript	ENSG00000188452.13	protein_coding	CERKL	2	ENST00000466715.5	processed_transcript	CERKL-011	0.20756487948126	0.062075273205914	2.74508574343908	0.00626826230812765	0.0123280427641568	-3.80964271642476	0.0212149110816709	0.000617862946983253	0.882546273141669	0.391845457426449	0.656224457841959	-9.95428685785029
HAVANA	transcript	ENSG00000188452.13	protein_coding	CERKL	2	ENST00000460319.5	processed_transcript	CERKL-012	0.683131626310069	0.0902150878276245	2.56644771496088	0.0105660041226084	0.0200413726568783	-4.27706810424228	0	0	0	1	1	-10.3597524836655
HAVANA	transcript	ENSG00000188452.13	protein_coding	CERKL	2	ENST00000476070.1	processed_transcript	CERKL-013	0.00591884916395274	-0.00199860217002908	-0.641580482142098	0.521440959422781	0.631813197388955	-7.34077195099995	0	0	0	1	1	-10.3597524836655
HAVANA	transcript	ENSG00000188452.13	protein_coding	CERKL	2	ENST00000497337.1	processed_transcript	CERKL-015	0.0223261262881789	0.0111085215179024	2.0792179532287	0.0381087737607509	0.0652137021744929	-5.39570408396969	0.0430665496735401	-7.9959897365134e-05	-0.097428614473516	0.923716931902763	1	-10.3546814542275
HAVANA	transcript	ENSG00000162992.3	protein_coding	NEUROD1	2	ENST00000496876.1	processed_transcript	NEUROD1-003	0.0198370276540231	0.0129994799787044	2.31362531584587	0.0210948351778346	0.0379753043252181	-4.88618828285349	0.0290151187946108	-0.000498249194568308	-0.705975947274223	0.49136578880285	0.756486420449003	-10.0978725857363
HAVANA	transcript	ENSG00000162992.3	protein_coding	NEUROD1	2	ENST00000295108.3	protein_coding	NEUROD1-001	0.775912294409363	0.398616900002441	7.02190977059663	7.21484945455384e-12	3.76473090674613e-11	15.9408942934539	1.09310567636164	0.00780102771316962	3.95785308095972	0.00133638470710282	0.0120354272461885	-4.67983551757559
HAVANA	transcript	ENSG00000234595.1	antisense	AC013733.3	2	ENST00000440371.1	antisense	AC013733.3-001	0.00143751419983992	-0.00115255179467573	-0.92452384695046	0.355661660378054	0.464997871808426	-7.1196561116943	0.00290605605085046	-0.000154989656045358	-1.10516444724644	0.287048797235604	0.539472667856091	-9.73302592341604
HAVANA	transcript	ENSG00000225570.1	lincRNA	AC013733.4	1	ENST00000449835.1	lincRNA	AC013733.4-001	0.00252406195988186	8.62354649134401e-05	0.0527333720374181	0.9579655074222	0.985725060223367	-7.54496005392048	0.00927923025924005	-0.000179691898138302	-0.74617379953539	0.46746127342667	0.733965499671397	-10.0677707249607
HAVANA	transcript	ENSG00000223873.1	processed_pseudogene	SAP18P2	1	ENST00000434334.1	processed_pseudogene	SAP18P2-001	0.00146571313156806	0.000712735069537136	0.568883010069504	0.569692147092493	0.676270120548897	-7.38470615385192	0	0	0	1	1	-10.3597524836655
ENSEMBL	transcript	ENSG00000221023.1	snRNA	RNU6ATAC19P	3	ENST00000408096.1	snRNA	RNU6ATAC19P-201	0.00244502061651181	-0.00274622444881226	-0.543607168659865	0.586955226207767	0.691999887713181	-7.39874671022576	0	0	0	1	1	-10.3597524836655
HAVANA	transcript	ENSG00000260742.1	antisense	RP11-366L5.1	2	ENST00000567327.1	antisense	RP11-366L5.1-001	0.0998525258796712	0.0548037263683855	7.94552627048173	1.30135302589896e-14	8.96210859982964e-14	22.1453369196236	0.124717055606008	0.000710238058682949	1.47504983361378	0.161532012933825	0.380417757330504	-9.27624446803883
HAVANA	transcript	ENSG00000138434.16	protein_coding	SSFA2	2	ENST00000480753.1	retained_intron	SSFA2-003	1.39713207641291	0.730781474364848	14.5643344080766	2.78995214319529e-40	3.62229093922668e-38	80.6862828049834	2.17716720883691	0.00741138885093485	2.85970112029251	0.0122320629505769	0.062354793872724	-6.89263911627607
HAVANA	transcript	ENSG00000138434.16	protein_coding	SSFA2	2	ENST00000431877.6	protein_coding	SSFA2-001	0.806918407225064	-0.0863773920487425	-0.781364677324504	0.434959552303558	0.547421128223666	-7.24149405199099	0.968266011186206	0.00260022887805218	0.239829345687322	0.813812160725388	1	-10.329075579421
HAVANA	transcript	ENSG00000138434.16	protein_coding	SSFA2	2	ENST00000320370.11	protein_coding	SSFA2-002	0.596567320724598	0.610313930173604	11.080687250404	1.17854722897649e-25	2.61417638398468e-24	47.2669950140948	0.736896768666086	0.00051253001684109	0.123817133451823	0.903156220868337	1	-10.3515641147951
HAVANA	transcript	ENSG00000138434.16	protein_coding	SSFA2	2	ENST00000409001.5	protein_coding	SSFA2-004	1.68007862916806	0.622659155494481	8.15941581015816	2.77169758873608e-15	2.04141851050256e-14	23.6674718200867	2.80598358427007	0.0196925553127309	3.94651815577061	0.00136708357935375	0.0122305945330005	-4.70291264057127
HAVANA	transcript	ENSG00000138434.16	protein_coding	SSFA2	2	ENST00000454579.5	nonsense_mediated_decay	SSFA2-005	0.64632198077155	0.749500474765681	8.85121457718894	1.52088500429244e-17	1.4176692060036e-16	28.798068909427	0.495122077200076	-0.00222341461880984	-0.341717382608496	0.737454401441731	0.956097492742752	-10.2975997672573
HAVANA	transcript	ENSG00000138434.16	protein_coding	SSFA2	2	ENST00000440623.5	nonsense_mediated_decay	SSFA2-006	1.77463279732671	0.131100454652051	2.38244604357756	0.0175725833508129	0.0320986705374414	-4.72648688800861	2.61704624515922	0.00851549163530122	3.16929028157667	0.00656177604097242	0.0392649666540647	-6.27922253298693
HAVANA	transcript	ENSG00000138434.16	protein_coding	SSFA2	2	ENST00000495248.5	processed_transcript	SSFA2-014	0.695209348662512	0.337797578905721	3.10097701476309	0.00203821843588438	0.00430316359043307	-2.78777455435251	0.931648904330758	-0.00601478489708958	-0.515842555519136	0.613722267716912	0.868927588373195	-10.2188387194664
HAVANA	transcript	ENSG00000138434.16	protein_coding	SSFA2	2	ENST00000470129.1	processed_transcript	SSFA2-011	0.0355882259429897	0.0164669632466506	0.856571165030542	0.392094146787016	0.503557820592509	-7.18003048060015	0.203308544763704	0.00081993798896873	0.218618186837478	0.829987703352076	1	-10.3342534150965
HAVANA	transcript	ENSG00000138434.16	protein_coding	SSFA2	2	ENST00000416081.5	nonsense_mediated_decay	SSFA2-007	0.0547022747780831	0.0587660949310345	2.10496217527604	0.0357952377511359	0.0615953897996411	-5.34235458241824	0	0	0	1	1	-10.3597524836655
HAVANA	transcript	ENSG00000138434.16	protein_coding	SSFA2	2	ENST00000470654.1	retained_intron	SSFA2-015	0.805290318088154	0.228327947892755	3.81764110867097	0.00015172490439213	0.00036978792254223	-0.369336726945895	0.900800851333548	0.0213985492950811	2.56193631047416	0.0220858703392408	0.0966830462894588	-7.46531096333516
HAVANA	transcript	ENSG00000138434.16	protein_coding	SSFA2	2	ENST00000491720.5	retained_intron	SSFA2-008	0.912089061199645	0.39013941374222	10.935235871881	4.31596291387783e-25	9.03088115547862e-24	45.981168802435	1.32378397639004	0.00797356292827672	2.68384836072907	0.0173629076570028	0.0808211856194477	-7.2333749920965
HAVANA	transcript	ENSG00000138434.16	protein_coding	SSFA2	1	ENST00000409136.5	protein_coding	SSFA2-009	0.894859820931097	0.341121941183782	7.41020560011127	5.44914530709735e-13	3.18880840632623e-12	18.4747496566223	0.441931651004966	0.000826228684176973	0.227497382092941	0.823206297585963	1	-10.3321438107792
HAVANA	transcript	ENSG00000138434.16	protein_coding	SSFA2	2	ENST00000491866.1	processed_transcript	SSFA2-012	0.049914953746533	-0.00440601361155179	-0.366699572301698	0.713998968667703	0.801690355626126	-7.47917326507602	0.12843728221907	-0.000594186943389911	-0.343987147903811	0.735782215807576	0.954742394715587	-10.2967747096069
HAVANA	transcript	ENSG00000138434.16	protein_coding	SSFA2	2	ENST00000467172.2	processed_transcript	SSFA2-013	0.0206790233789325	0.017144197798281	1.0515956858383	0.293495386816235	0.396386659118087	-6.99444037000012	0.15945153513242	0.00078442613879922	0.218881616144704	0.829786306866664	1	-10.3341920276966
HAVANA	transcript	ENSG00000138434.16	protein_coding	SSFA2	2	ENST00000451836.1	protein_coding	SSFA2-017	0.385305412862448	0.0754595028743831	1.59810693401131	0.110653813378898	0.170642511775884	-6.27357917294744	0.108929203982338	0.00238354975435322	0.982777054673768	0.341795752829641	0.601654859934127	-9.86003082446331
HAVANA	transcript	ENSG00000150722.10	protein_coding	PPP1R1C	2	ENST00000495820.5	processed_transcript	PPP1R1C-001	0.176108262406496	0.0429584366778345	2.73886178294231	0.00638633287511907	0.012544682785915	-3.82644173984485	0	0	0	1	1	-10.3597524836655
HAVANA	transcript	ENSG00000150722.10	protein_coding	PPP1R1C	2	ENST00000486067.5	processed_transcript	PPP1R1C-007	0.00624283252695259	0.00431612096338812	1.31996769319146	0.187452569994515	0.270746824583291	-6.67735147171274	0	0	0	1	1	-10.3597524836655
HAVANA	transcript	ENSG00000150722.10	protein_coding	PPP1R1C	2	ENST00000475249.5	processed_transcript	PPP1R1C-002	0.00660890917209466	-0.00100406703479459	-0.436614796781891	0.662580076902077	0.758201516605055	-7.4511209713093	0.135668702328271	0.00560084397712234	1.88232383747053	0.0799694365721005	0.243158878418523	-8.66534332868832
HAVANA	transcript	ENSG00000150722.10	protein_coding	PPP1R1C	2	ENST00000464264.6	processed_transcript	PPP1R1C-008	0.0194360346459551	-0.00339637057634756	-0.393388245700443	0.694201206595261	0.785169747759717	-7.46904074351308	0.0190217337121518	0.000144927494949728	0.166144585682839	0.870332417866228	1	-10.3450149388152
HAVANA	transcript	ENSG00000150722.10	protein_coding	PPP1R1C	2	ENST00000490645.5	processed_transcript	PPP1R1C-009	0.0106556798420334	-0.00269638641439146	-0.553277144083507	0.580322085951198	0.686028223626897	-7.39345036406083	0.0355804555896642	-0.00117316510943296	-1.53755874856503	0.1456398765094	0.354913298288697	-9.18920311336971
HAVANA	transcript	ENSG00000150722.10	protein_coding	PPP1R1C	2	ENST00000465612.5	processed_transcript	PPP1R1C-010	0.27685728111645	0.122774839193688	6.13342439014504	1.75457304402959e-09	7.19475669811262e-09	10.5710857736849	0.0417081199554707	0.00210795400817636	2.47066083094457	0.0264062171847219	0.109665634066224	-7.63628485257047
HAVANA	transcript	ENSG00000150722.10	protein_coding	PPP1R1C	2	ENST00000409137.7	protein_coding	PPP1R1C-003	0.0628474557928988	0.00997290296019557	1.45502954965989	0.146291475563825	0.218309757107203	-6.4908151585946	0.651040666983461	0.00625390941139864	4.12449510664698	0.000958008882418467	0.00939678178681374	-4.34094230454617
HAVANA	transcript	ENSG00000150722.10	protein_coding	PPP1R1C	1	ENST00000280295.7	protein_coding	PPP1R1C-004	0.0230138932639529	0.00711642530836651	1.16167025736507	0.24592622038485	0.341507114287243	-6.87301734526293	0.0136523799706356	0.000659383794471975	1.37597350539343	0.189664083847755	0.423922005562658	-9.40866171499587
HAVANA	transcript	ENSG00000150722.10	protein_coding	PPP1R1C	2	ENST00000409702.1	protein_coding	PPP1R1C-005	0.0598897885675514	0.0413554721044742	4.21093785406934	3.01873250894573e-05	7.9527094024312e-05	1.15859508003377	0.0758672488716123	-0.00100181075184022	-0.724683177628149	0.480151642473083	0.746376321338648	-10.0840566498781
HAVANA	transcript	ENSG00000150722.10	protein_coding	PPP1R1C	2	ENST00000479855.1	processed_transcript	PPP1R1C-011	0.0392149351399717	0.0218995788445371	1.7175587951347	0.0864991540148168	0.137074224075206	-6.07678343889919	0.118906361135753	-0.000855497745028609	-0.375764319600002	0.712520086828941	0.93595209982683	-10.2846602985828
HAVANA	transcript	ENSG00000150722.10	protein_coding	PPP1R1C	2	ENST00000461410.1	retained_intron	PPP1R1C-012	0.0573378714482849	0.0109953082202056	0.900682569503174	0.368192723734222	0.478328145765456	-7.14136145028487	0.101912394364019	-0.000994761393607152	-0.653772317771642	0.523468760236761	0.786227760370897	-10.1346353065598
HAVANA	transcript	ENSG00000150722.10	protein_coding	PPP1R1C	2	ENST00000494189.1	processed_transcript	PPP1R1C-006	0.246661669327865	0.154402668066534	6.34727012726727	4.93808820561235e-10	2.14224105239301e-09	11.8075311258051	0.423767869174707	0.00427916311471588	2.179469806907	0.0461948004693256	0.16405868915594	-8.16335565675
HAVANA	transcript	ENSG00000213958.2	processed_pseudogene	KRT18P29	1	ENST00000397031.2	processed_pseudogene	KRT18P29-001	0.000876958459825107	0.000280042429124847	0.458288146511164	0.64694547238245	0.744805510841501	-7.44143417835468	0.0118165872793257	-0.000137698907647048	-0.524370580751457	0.607926411827453	0.863846359909153	-10.2141847246974
ENSEMBL	transcript	ENSG00000222418.1	rRNA	RNA5SP113	3	ENST00000410486.1	rRNA	RNA5SP113-201	0.00366726491967537	0.00475501604469098	0.725358943643073	0.468572758672882	0.580794636414126	-7.2836076532483	0.171504279187049	-0.00914689488997597	-1.22310972716309	0.240751010545524	0.493554373740185	-9.5988185711104
HAVANA	transcript	ENSG00000115252.18	protein_coding	PDE1A	2	ENST00000435564.5	protein_coding	PDE1A-001	2.29276989587197	0.375600125867412	5.11828362523324	4.41205342726219e-07	1.41330466235818e-06	5.20876940084555	3.65722590377453	0.00474360437485486	1.53551910942134	0.146136796091964	0.355705044988021	-9.1920846032492
HAVANA	transcript	ENSG00000115252.18	protein_coding	PDE1A	2	ENST00000409365.5	protein_coding	PDE1A-002	0.166605190585521	0.0746462436992456	1.72672957410938	0.0848367325503937	0.134704953835674	-6.06109529000021	0.92372607469859	0.00124589184434302	0.209126276174927	0.837252575532987	1	-10.3364163204397
ENSEMBL	transcript	ENSG00000115252.18	protein_coding	PDE1A	3	ENST00000358139.6	protein_coding	PDE1A-202	0.313418933802618	0.0405157862503178	1.31963293450617	0.187564285275937	0.270883441562706	-6.67779142029919	0.591346557206411	0.00557517839619377	2.45935832777372	0.0269942726042289	0.111451608414913	-7.65728308824216
ENSEMBL	transcript	ENSG00000115252.18	protein_coding	PDE1A	3	ENST00000351439.9	protein_coding	PDE1A-201	1.13341701870507	0.0781795497650153	1.34726674638318	0.178507372893687	0.259583898289139	-6.64110143107003	1.49104570987179	0.00181561613364024	0.504241835527259	0.621649403934196	0.87045663260003	-10.2250514132048
HAVANA	transcript	ENSG00000115252.18	protein_coding	PDE1A	2	ENST00000410103.1	protein_coding	PDE1A-003	1.60902729880093	-0.0663850396373769	-0.979510988631198	0.3278034359606	0.434697544458212	-7.06744098162776	2.01474619165089	-0.0072183640428784	-2.26591402012089	0.0392032995903267	0.145836036907257	-8.01010614262119
HAVANA	transcript	ENSG00000115252.18	protein_coding	PDE1A	2	ENST00000482538.5	processed_transcript	PDE1A-004	0.0281245486842705	0.00702558402991246	0.49364525706914	0.6217744943679	0.723090674098307	-7.42462532164925	0.0215962285223059	0.000164542693503283	0.166233054105136	0.870264048788979	1	-10.344999254686
HAVANA	transcript	ENSG00000115252.18	protein_coding	PDE1A	2	ENST00000462938.5	processed_transcript	PDE1A-007	1.02803189121533	0.13898488001824	2.03389734905595	0.0424917622362518	0.0720216787808281	-5.48805354733088	0.484848357301544	0.00556526832601836	1.06135857328369	0.305846706251723	0.561232277278618	-9.77995331385536
HAVANA	transcript	ENSG00000115252.18	protein_coding	PDE1A	2	ENST00000482782.5	processed_transcript	PDE1A-006	0.513326636912263	0.0976509536419057	2.41157274965342	0.0162449252200926	0.0298606737382405	-4.65751920519166	2.71373838675018	0.0117234105649009	1.72871033677126	0.105037450266087	0.29333383160195	-8.9074058031929
HAVANA	transcript	ENSG00000115252.18	protein_coding	PDE1A	2	ENST00000495511.1	processed_transcript	PDE1A-005	2.2912515128502	0.157347615911798	1.98833144083947	0.0473223230742624	0.0793931222088017	-5.57888473752724	1.84544482095942	0.0034825897019514	0.421394573325481	0.67963301975965	0.909354060437853	-10.2654326613412
ENSEMBL	transcript	ENSG00000242121.3	misc_RNA	RN7SL267P	3	ENST00000485107.3	misc_RNA	RN7SL267P-201	0.244815951690207	0.0550720628374356	1.86609697307194	0.0626157468390473	0.102418998780715	-5.81253484869318	1.38287401612689	-0.00548413929554327	-1.05419177068523	0.309006297440265	0.564793150497522	-9.78747651359825
ENSEMBL	transcript	ENSG00000077232.16	protein_coding	DNAJC10	3	ENST00000616986.4	protein_coding	DNAJC10-203	1.20828855097667	0.122644071903332	2.46085374829215	0.0141991111811531	0.0263531618390165	-4.5389655042123	2.22753496822426	0.00200527359153214	0.645000209690672	0.528978097499846	0.791374277572634	-10.1405520014929
HAVANA	transcript	ENSG00000077232.16	protein_coding	DNAJC10	2	ENST00000264065.11	protein_coding	DNAJC10-001	1.14415781239331	0.264266052969915	7.00012204650252	8.31348302053107e-12	4.31074854183054e-11	15.8020092760923	1.82539876978434	0.0178175471284478	7.73087335881536	1.60329981600151e-06	0.000129768854246273	2.31257077539421
HAVANA	transcript	ENSG00000077232.16	protein_coding	DNAJC10	2	ENST00000491074.5	retained_intron	DNAJC10-002	1.40449242563132	-0.232860872893531	-4.14566080484924	3.98292568236752e-05	0.00010350137647572	0.895308864204824	1.5825831160981	-0.000787372012733207	-0.121189527722091	0.905200566107313	1	-10.3519077951353
HAVANA	transcript	ENSG00000077232.16	protein_coding	DNAJC10	2	ENST00000469118.5	processed_transcript	DNAJC10-004	0.276718214564285	0.000584949803295062	0.0179313740149066	0.985700786066854	1	-7.5461887908573	0.954853872793688	0.00442648073592146	0.982089863977727	0.342122845640177	0.602013904522712	-9.86070745344205
ENSEMBL	transcript	ENSG00000077232.16	protein_coding	DNAJC10	3	ENST00000537515.5	protein_coding	DNAJC10-201	0.94062148571666	-0.30488009818543	-5.36734089808994	1.22737173963268e-07	4.16059724568092e-07	6.44506770193412	1.72615833238531	-0.0106973529769415	-1.48681219498729	0.158435315411804	0.375583376441971	-9.26006799506255
ENSEMBL	transcript	ENSG00000077232.16	protein_coding	DNAJC10	3	ENST00000613960.1	protein_coding	DNAJC10-202	0.221826240399639	0.149647039791664	5.76525978008274	1.43210974845564e-08	5.34259963201276e-08	8.52817979519477	0.331011126924236	0.0101363628020735	2.53186618775185	0.0234283638675856	0.100885231801392	-7.52190499340892
HAVANA	transcript	ENSG00000077232.16	protein_coding	DNAJC10	2	ENST00000418559.5	nonsense_mediated_decay	DNAJC10-003	0.943466263889865	0.139686635074918	2.71627336800309	0.00683189159281808	0.0133591128789854	-3.88709903152603	2.05003830137372	0.0116105186704854	3.73501722974638	0.00209138215600988	0.016734976087102	-5.13372799390936
HAVANA	transcript	ENSG00000077232.16	protein_coding	DNAJC10	2	ENST00000494462.1	retained_intron	DNAJC10-005	0.461190918307525	-0.110130627082282	-3.89496262468054	0.000111624928003394	0.000276264348529445	-0.0800478493594561	0.734988167253288	0.0032578207519311	1.35492949042063	0.19612779508186	0.433235245127711	-9.43588102468754
HAVANA	transcript	ENSG00000077232.16	protein_coding	DNAJC10	2	ENST00000459930.1	retained_intron	DNAJC10-006	1.10131189767221	-0.0521686062101044	-0.978425669582123	0.328339173848808	0.435278691244336	-7.06850065397352	1.68039341264503	0.0168095500085733	2.766807115075	0.0147244640708336	0.0716146543154425	-7.07346534699741
HAVANA	transcript	ENSG00000077232.16	protein_coding	DNAJC10	2	ENST00000444005.1	nonsense_mediated_decay	DNAJC10-007	0.445194736906014	0.0152426899659039	0.218999456554655	0.826740248305861	0.890051247618484	-7.52238769894022	1.31732671898556	0.025033109775709	3.12632434924664	0.007156384424657	0.0418442707183268	-6.36517343937506
HAVANA	transcript	ENSG00000232430.1	processed_pseudogene	RPL31P15	2	ENST00000449770.1	processed_pseudogene	RPL31P15-001	0.0057017911180293	0.0146236110613966	1.69704570050446	0.0903132140058207	0.142443793370177	-6.11157562875355	0.0514692163715513	0.00352931769404923	1.62768007940781	0.125071686888929	0.326762104409075	-9.05918512560227
ENSEMBL	transcript	ENSG00000212404.1	misc_RNA	Y_RNA	3	ENST00000391102.1	misc_RNA	Y_RNA.585-201	0.0129047821766545	0.0180962413669507	0.920618372283587	0.357695704520864	0.467162842433045	-7.12325039966445	0.0898595951220974	-0.0047925117398452	-1.22300538302825	0.240789248743888	0.493554373740185	-9.59894224074724
HAVANA	transcript	ENSG00000162998.4	protein_coding	FRZB	2	ENST00000295113.4	protein_coding	FRZB-001	0.663247200424888	-0.100405012078892	-1.22645130086106	0.22060879792686	0.311386359565977	-6.79594279416952	1.07467686771659	0.00523695406162398	3.13450918144994	0.00703913989663742	0.0413342469439411	-6.3488174056574
ENSEMBL	transcript	ENSG00000207178.1	snRNA	RNU6-1122P	3	ENST00000384449.1	snRNA	RNU6-1122P-201	0.0020968281214193	0.00181212911107329	0.348606654403635	0.727532046233991	0.812769440436954	-7.48563786909957	0.138389095116668	0.0010543931056508	0.166532757116369	0.870032443971423	1	-10.3449460600046
HAVANA	transcript	ENSG00000061676.14	protein_coding	NCKAP1	2	ENST00000361354.8	protein_coding	NCKAP1-001	0.930872751424498	0.405105954755502	13.0884243159291	7.55981890465328e-34	4.28953121314928e-32	65.9763086627266	1.50456357248785	0.00808423369719318	3.9766821344543	0.00128692921096555	0.0116902566632902	-4.64150643044746
HAVANA	transcript	ENSG00000061676.14	protein_coding	NCKAP1	2	ENST00000360982.2	protein_coding	NCKAP1-002	4.10559135956882	0.592001444034317	10.0347597362038	1.05364701445672e-21	1.52750045923135e-20	38.2601002936592	5.83033931523785	0.0018321663343038	0.535242527406678	0.600576938437368	0.857034047175578	-10.2081450892437
HAVANA	transcript	ENSG00000061676.14	protein_coding	NCKAP1	2	ENST00000477988.1	retained_intron	NCKAP1-003	1.29773718957447	0.332867839535602	6.67774570397833	6.50002886652956e-11	3.08046482625653e-10	13.7887561593368	1.89117937594158	0.0158837793141365	2.95161041087477	0.0101737627118797	0.0543742205520587	-6.712102673784
HAVANA	transcript	ENSG00000061676.14	protein_coding	NCKAP1	2	ENST00000478449.5	processed_transcript	NCKAP1-006	1.47314195211388	0.538301128416375	9.31991685433233	3.77741853611012e-19	4.16518968507661e-18	32.4460906528653	1.95705258796362	-0.00128192795748647	-0.224997494221855	0.825114113682552	1	-10.332746192903
HAVANA	transcript	ENSG00000061676.14	protein_coding	NCKAP1	2	ENST00000471640.1	processed_transcript	NCKAP1-005	0.42570425136608	0.409577738533619	10.1794237501458	3.09597439025752e-22	4.74722517581302e-21	39.4716668063763	0.57349091057195	0.00449821886180058	0.833768619185867	0.417904654836002	0.683630110729034	-9.99686627659885
HAVANA	transcript	ENSG00000061676.14	protein_coding	NCKAP1	2	ENST00000492058.1	retained_intron	NCKAP1-004	0.72322718302923	0.358920204283447	10.157899865216	3.71744254319894e-22	5.65513032061421e-21	39.2906820375634	0.972056409405043	0.0157775645978359	5.59342718598459	5.76501843030474e-05	0.00127642254556362	-1.44165031184165
HAVANA	transcript	ENSG00000061676.14	protein_coding	NCKAP1	2	ENST00000493359.1	retained_intron	NCKAP1-007	1.2007800970232	0.190027366331781	4.14246925220657	4.03689225957731e-05	0.000104834425087166	0.882534525670148	2.02316740755265	0.00808491644516526	1.56036309411019	0.140180797350066	0.345796786129522	-9.15679965129748
HAVANA	transcript	ENSG00000061676.14	protein_coding	NCKAP1	2	ENST00000495619.1	retained_intron	NCKAP1-008	1.38458347922412	0.373031080917671	6.78383352519586	3.33178809948864e-11	1.62699130108472e-10	14.4425944536395	1.79273146714876	0.0199439551434047	4.86184206716558	0.000226436298723432	0.0033122863689503	-2.86015031648278
ENSEMBL	transcript	ENSG00000202141.1	misc_RNA	Y_RNA	3	ENST00000365271.1	misc_RNA	Y_RNA.332-201	3.55257030908593	0.676236716199512	7.0012282967702	8.25393783396943e-12	4.28156814341358e-11	15.8090524985197	4.41061293375549	0.0178630611568826	1.82490505368921	0.0886359297777234	0.261440287933743	-8.75734363712399
ENSEMBL	transcript	ENSG00000221498.1	snoRNA	SNORA77	3	ENST00000408571.1	snoRNA	SNORA77.2-201	0.0089403666625903	-0.00518738235421084	-0.441962859095481	0.658708053431306	0.754936099976889	-7.4487742523515	0	0	0	1	1	-10.3597524836655
HAVANA	transcript	ENSG00000231203.1	processed_pseudogene	KRT8P10	1	ENST00000450021.1	processed_pseudogene	KRT8P10-001	0.00245513055412808	-0.000478887318606635	-0.418491644712648	0.675768213599916	0.769567302900807	-7.45886108274958	0.0231584887436777	0.000574695196274757	1.39788734801587	0.183118713707041	0.413831481692806	-9.37997490053808
HAVANA	transcript	ENSG00000162999.12	protein_coding	DUSP19	2	ENST00000342619.10	protein_coding	DUSP19-002	0.230222695588821	0.104676081375882	5.2809163574884	1.92435818977834e-07	6.39492952503178e-07	6.01011315831126	0.387349737064697	-0.0029637451565714	-1.3165343749521	0.208379563723442	0.450459054469582	-9.48470048848597
HAVANA	transcript	ENSG00000162999.12	protein_coding	DUSP19	2	ENST00000354221.4	protein_coding	DUSP19-001	1.0008030056247	0.510380075981493	13.5759459381879	6.12530057298756e-36	4.51328504859914e-34	70.7571901383238	2.00671411244723	0.01045679925562	3.52077308411906	0.00322338479760101	0.0230663823857472	-5.56959644683788
HAVANA	transcript	ENSG00000162999.12	protein_coding	DUSP19	2	ENST00000469344.1	processed_transcript	DUSP19-003	0.0467406445995609	0.0274629453544523	2.23745537689618	0.025698383182339	0.0455000450262493	-5.0576009244396	0.106441412551488	-0.000245942523859802	-0.133008594025037	0.896010709224153	1	-10.3503040443858
HAVANA	transcript	ENSG00000224643.5	antisense	AC064871.3	2	ENST00000444562.5	antisense	AC064871.3-001	0.00226503952251052	0.000358934271775902	0.10277800175184	0.918180561533856	0.957328790261636	-7.54107168833511	0.0932000788395238	-0.000214281791448287	-0.132187745945454	0.896648473130244	1	-10.3504202347434
HAVANA	transcript	ENSG00000224643.5	antisense	AC064871.3	2	ENST00000413954.1	antisense	AC064871.3-002	0.781338446544104	0.230260659865746	5.14133067023103	3.92777271834335e-07	1.26498314136789e-06	5.32096118288198	0.0500988891737772	8.52081219351269e-06	0.00710525652516778	0.994427485649787	1	-10.3597255048028
HAVANA	transcript	ENSG00000163002.12	protein_coding	NUP35	2	ENST00000442895.6	protein_coding	NUP35-005	0.00411628009154581	-0.00104959948483003	-0.458450004477644	0.646829287169493	0.744719761295773	-7.4413600731212	0.0133366289571977	0.000914511699922131	1.61906389440866	0.126923971217688	0.326888986393866	-9.07183994802359
HAVANA	transcript	ENSG00000163002.12	protein_coding	NUP35	1	ENST00000446612.5	protein_coding	NUP35-006	0.00207384546986982	-0.00135996533656443	-0.595289432301392	0.551920584108676	0.660140504162572	-7.36935702775137	0.0612788602485915	0.000466886554274983	0.233808631312945	0.818394966943226	1	-10.3305936307363
HAVANA	transcript	ENSG00000163002.12	protein_coding	NUP35	2	ENST00000409798.5	protein_coding	NUP35-002	0.0136405123239916	0.00955040164239535	1.75069534106162	0.0806144967265231	0.128682121126634	-6.01970818143268	0.00789937689326708	-0.000271068725709288	-1.0394480631891	0.315581135855972	0.572294890837276	-9.80281567523311
HAVANA	transcript	ENSG00000163002.12	protein_coding	NUP35	2	ENST00000472844.1	retained_intron	NUP35-007	0.774821126656953	0.116246292228976	2.99389400430976	0.002891437275967	0.00597498612066363	-3.10787397720294	0.33323183017708	0.00529051067449489	2.16328031361968	0.0476269666769938	0.167773236422389	-8.19172418045775
HAVANA	transcript	ENSG00000163002.12	protein_coding	NUP35	2	ENST00000455063.5	protein_coding	NUP35-008	0.0985160885940396	-0.0120111147335223	-0.749589619912141	0.453856058390391	0.566258543606285	-7.26577072927576	0.0760441934216535	0.00206149659960627	1.39269158723508	0.184653660620954	0.416046289901462	-9.38680790636295
HAVANA	transcript	ENSG00000163002.12	protein_coding	NUP35	2	ENST00000295119.8	protein_coding	NUP35-001	1.36132766008626	0.318179364457825	8.07761505990246	5.02543511628286e-15	3.60300165470409e-14	23.0816730378107	2.01476126693101	0.00302844830580473	1.50728804968502	0.153163180236801	0.367112460336725	-9.23168313181728
HAVANA	transcript	ENSG00000163002.12	protein_coding	NUP35	2	ENST00000497330.5	processed_transcript	NUP35-009	0.692149539555155	0.173017819210757	3.92263802616442	9.98864700192629e-05	0.000248518104182739	0.0248224729682631	0.502995569185701	-0.000145459835189271	-0.0271673919480811	0.978695752816373	1	-10.3593580720128
HAVANA	transcript	ENSG00000163002.12	protein_coding	NUP35	2	ENST00000374930.7	nonsense_mediated_decay	NUP35-004	0.341254983209854	0.0738014055779174	2.01646482943028	0.0442880159981671	0.0747679513797758	-5.52304269227677	0.190859197279416	0.00329065177476024	0.976006992669785	0.345027856424361	0.60497520405142	-9.86667875275693
HAVANA	transcript	ENSG00000163002.12	protein_coding	NUP35	2	ENST00000479162.5	retained_intron	NUP35-003	0.333050973958531	0.0909883832934767	5.3513003976911	1.33482727561832e-07	4.50859383692549e-07	6.36386394628077	0.318619909014836	0.00327735410835375	2.99524969003372	0.00931948283861522	0.0509118686843213	-6.62587521889599
HAVANA	transcript	ENSG00000163002.12	protein_coding	NUP35	2	ENST00000452137.1	nonsense_mediated_decay	NUP35-010	0.321720503108722	0.0795747289475992	3.29169893362784	0.00106657224699928	0.00233792312819188	-2.19090417601537	0.456524484745704	0.00620415251331292	1.99145103880269	0.0655701738398939	0.210944363976369	-8.48580624508882
HAVANA	transcript	ENSG00000272800.1	lincRNA	RP11-438L19.1	2	ENST00000608537.1	lincRNA	RP11-438L19.1-001	0.439586596389832	0.134347780306312	5.82532553054963	1.02417316787513e-08	3.87762178612011e-08	8.8539752149667	0.788914459942881	0.00934868748879322	3.3981510200508	0.00413081992053692	0.0277751156443755	-5.81822189731091
HAVANA	transcript	ENSG00000213120.3	processed_pseudogene	LIN28AP1	1	ENST00000429574.1	processed_pseudogene	LIN28AP1-001	0.116838925660729	0.0763844805781072	4.21301677689323	2.99202275700092e-05	7.88646870004759e-05	1.16704309141909	0.182018106454635	0.00143489686536791	0.640313854921829	0.531934697821316	0.794006146762856	-10.1436819664635
HAVANA	transcript	ENSG00000177855.8	processed_pseudogene	CACYBPP2	1	ENST00000453625.1	processed_pseudogene	CACYBPP2-001	0.0141880733321237	0.00793142731759377	1.91713987324871	0.0557923362613405	0.0922482256980245	-5.71674225706071	0.0545813842149664	0.000593007548870683	0.604124702015792	0.55507460825183	0.815454970278154	-10.1671236981765
HAVANA	transcript	ENSG00000234172.1	lincRNA	AC093639.1	2	ENST00000441026.1	lincRNA	AC093639.1-001	0.0150973284861787	0.0068561856901956	1.12702177252207	0.260276338523157	0.358266157850269	-6.9125340145294	0.0272751293106297	-0.00112874825656659	-1.94736684764559	0.0710775023346518	0.223572439250202	-8.55905019019942
ENSEMBL	transcript	ENSG00000266808.1	miRNA	MIR548AE1	3	ENST00000583292.1	miRNA	MIR548AE1-201	0.0547987764798043	-0.0619431425565548	-1.80519892525579	0.0716477451497157	0.115675384945631	-5.92348728536881	0	0	0	1	1	-10.3597524836655
HAVANA	transcript	ENSG00000170396.7	protein_coding	ZNF804A	2	ENST00000302277.6	protein_coding	ZNF804A-001	0.372168124976705	0.136147981187801	5.13073901056933	4.14357724831137e-07	1.33112452983546e-06	5.26934526161143	1.06632011294264	0.00812236206874527	2.77280489245624	0.0145495957891082	0.0709556479051847	-7.06184430355299
ENSEMBL	transcript	ENSG00000170396.7	protein_coding	ZNF804A	3	ENST00000613975.1	protein_coding	ZNF804A-201	0.40616696981075	0.316923642538114	10.524291679064	1.59748604206693e-23	2.81744445260858e-22	42.4052326211552	1.30794474975872	0.0139348643000287	2.95514717985516	0.0101017525308229	0.0541083073471611	-6.70512590801505
HAVANA	transcript	ENSG00000237824.2	processed_pseudogene	RPL23AP33	1	ENST00000442301.2	processed_pseudogene	RPL23AP33-001	0.000330752706547472	-0.000778884483678814	-1.28929465981343	0.197894521683137	0.283716648666896	-6.71720261952609	0.422011710793676	-0.00247282705520725	-0.913845755207114	0.375709879273488	0.638693903496418	-9.92582036036396
HAVANA	transcript	ENSG00000225406.1	processed_pseudogene	AC080125.1	1	ENST00000414888.1	processed_pseudogene	AC080125.1-001	0.00348963155707664	0.00450979568186848	2.62245977267719	0.00899729819845244	0.0172626479342226	-4.13379659788147	0.0695622424178954	0.000158530447728236	0.20506290722147	0.840367317725978	1	-10.3373130676463
ENSEMBL	transcript	ENSG00000212581.1	snoRNA	U8	3	ENST00000391279.1	snoRNA	U8.16-201	0.178653247345583	0.100911814218541	2.01605841523028	0.0443306483244604	0.0748354221248688	-5.52385487998139	0.497601241265729	-0.00710921147792252	-0.88289751896694	0.391661835323925	0.65599675662595	-9.95397233791312
HAVANA	transcript	ENSG00000226747.6	antisense	AC007966.1	2	ENST00000421998.5	antisense	AC007966.1-001	0.172179223731375	0.0461079845806344	2.6910769086038	0.0073617917907471	0.0143229964125624	-3.95418437177825	0.274318047677198	0.00148106083445391	1.2538299153931	0.229697745545817	0.479835866853077	-9.56203742872822
HAVANA	transcript	ENSG00000226747.6	antisense	AC007966.1	2	ENST00000427269.2	antisense	AC007966.1-002	0.212995737496218	0.0723912307243518	3.72138490807249	0.000220728345226309	0.000527679623701662	-0.721818232428213	0.129984716576059	0.000837164762978908	0.512563346046944	0.615958055721874	0.87045663260003	-10.2206086996932
HAVANA	transcript	ENSG00000226747.6	antisense	AC007966.1	2	ENST00000437717.1	antisense	AC007966.1-003	0.183826424626345	0.0677072780532076	2.38049111853981	0.0176650166534112	0.0322555148340579	-4.73108652874847	0	0	0	1	1	-10.3597524836655
HAVANA	transcript	ENSG00000188738.13	protein_coding	FSIP2	2	ENST00000424728.5	protein_coding	FSIP2-001	0.049441502109672	0.0253278870299831	3.21186242576282	0.00140412573436268	0.00303010020052018	-2.44491331434294	0.750777589963477	0.00490159669738449	3.54853969808945	0.00304741354915397	0.0221202753221687	-5.51319015692874
HAVANA	transcript	ENSG00000188738.13	protein_coding	FSIP2	2	ENST00000465275.1	processed_transcript	FSIP2-007	0.0891661579576867	0.0394642462014015	2.05458693886749	0.0404404643868937	0.0688660564625081	-5.44614272488186	0.140261603577575	-0.00042693604424386	-0.153876733524608	0.879823244266173	1	-10.3471092767969
HAVANA	transcript	ENSG00000188738.13	protein_coding	FSIP2	2	ENST00000469367.1	retained_intron	FSIP2-008	0.53520161005156	0.243188246348113	8.86074574655434	1.41265494149379e-17	1.32110979003645e-16	28.8709019411967	0.348446609804354	0.00819620411236533	3.87537859625191	0.0015768108606792	0.0135746152971382	-4.84779277190261
HAVANA	transcript	ENSG00000188738.13	protein_coding	FSIP2	2	ENST00000429412.1	nonsense_mediated_decay	FSIP2-003	3.18788396106976	0.109222950824761	1.38065468385981	0.168004851112857	0.246190215384268	-6.59576474914454	4.90677227282005	0.0381361368618084	9.62166665485516	1.08969440057756e-07	3.26603479400387e-05	5.15305691834995
HAVANA	transcript	ENSG00000188738.13	protein_coding	FSIP2	2	ENST00000415915.5	nonsense_mediated_decay	FSIP2-004	0.0231961499192385	0.0143601462334057	2.93959366795934	0.00343919515698178	0.00703650187734019	-3.26604656100119	0.0248956147513311	0.000671128769334193	0.809190954546739	0.431454079150132	0.697628654787543	-10.0174876125806
ENSEMBL	transcript	ENSG00000188738.13	protein_coding	FSIP2	3	ENST00000611759.1	protein_coding	FSIP2-202	0.0014972166164514	-0.00069875886811549	-0.779894694344373	0.435823572047101	0.548235926692698	-7.24263932173008	0.0142100698488513	0.000974404789635517	1.62015682817466	0.126687715705326	0.326831812062971	-9.0702373063162
HAVANA	transcript	ENSG00000231646.5	antisense	FSIP2-AS1	1	ENST00000436557.5	antisense	FSIP2-AS1-001	0.659263350341667	0.135418119322997	4.09898871966044	4.845060734237e-05	0.000124810380889641	0.70941679695462	0.721973088343678	0.00348677927372446	1.11198147626691	0.284202573574013	0.536098111618545	-9.7255785944495
HAVANA	transcript	ENSG00000231646.5	antisense	FSIP2-AS1	2	ENST00000429929.1	antisense	FSIP2-AS1-002	0.658003597174605	0.0964571300480739	2.27877819693144	0.0231029888740966	0.0412711996621571	-4.96530546472324	0.647527821062688	0.00422749590091064	0.93219019942081	0.36646656465033	0.628633445634034	-9.90872545211274
HAVANA	transcript	ENSG00000224019.1	processed_pseudogene	RPL21P32	1	ENST00000419877.1	processed_pseudogene	RPL21P32-001	1.2131198619879	0.190845968873419	3.60184328940932	0.000347687473987693	0.000810699870798894	-1.14770653635542	1.70154853189489	0.0105286897670807	2.46886789401187	0.0264986792489528	0.109935744246041	-7.63961847436734
HAVANA	transcript	ENSG00000237877.6	lincRNA	LINC01473	2	ENST00000456653.6	lincRNA	LINC01473-002	1.08663469896148	0.202613502503274	4.66764914267566	3.92274637556126e-06	1.13699622640654e-05	3.1070284405546	1.59554964950073	0.0108830391863857	2.83485526368368	0.0128551502733615	0.064704948097435	-6.94117455717882
HAVANA	transcript	ENSG00000237877.6	lincRNA	LINC01473	2	ENST00000427108.5	lincRNA	LINC01473-003	0.605951947628854	0.103767336728506	2.78456771232543	0.00556408699139532	0.0110372634044484	-3.70221611206198	0.842747604852785	0.00505605028338262	1.51158559930783	0.152075562298012	0.365321307848519	-9.22568959325118
HAVANA	transcript	ENSG00000237877.6	lincRNA	LINC01473	1	ENST00000419719.1	lincRNA	LINC01473-001	0.967194841857673	0.2119462448889	4.78589942100989	2.24740161395273e-06	6.68648357806355e-06	3.64149860167067	1.35692723314232	0.0119955852521545	2.62903930631196	0.0193513576342355	0.0877219271462121	-7.33812419739815
HAVANA	transcript	ENSG00000226410.1	processed_pseudogene	AC104058.1	1	ENST00000448028.1	processed_pseudogene	AC104058.1-001	1.65892716453576	0.497316848472984	7.63954778710893	1.12707400262114e-13	7.07936825883777e-13	20.0225948139037	1.82999047701421	0.00579969796375658	1.34821493052185	0.198227363546297	0.436279168812802	-9.44449753027729
HAVANA	transcript	ENSG00000232568.2	processed_pseudogene	RPL23AP35	1	ENST00000451906.2	processed_pseudogene	RPL23AP35-001	0.718137768961018	0.177804712145742	4.80936954997138	2.00938397171957e-06	6.00735653725153e-06	3.74903038754824	0.765986248753456	0.0114577271583703	3.20151992655247	0.00614815277276642	0.0374281280022527	-6.21460810536844
HAVANA	transcript	ENSG00000259915.2	lincRNA	RP11-410E4.1	2	ENST00000564407.2	lincRNA	RP11-410E4.1-001	0.328213401162755	0.109982206304982	5.89334273118461	6.98235494444706e-09	2.69300212160781e-08	9.22645101445309	0.634370443119629	0.00857157721023772	4.50117332979336	0.000455334083619443	0.00545628723955567	-3.57956279736928
HAVANA	transcript	ENSG00000227692.1	processed_pseudogene	MED28P3	1	ENST00000444288.1	processed_pseudogene	MED28P3-001	0.00219608112167538	0.0016713467820507	1.03250785960239	0.302335717237499	0.406337375264597	-7.01427298122343	0.876207306602195	-0.000759719540579332	-0.194419030009648	0.848539278928153	1	-10.3395791226779
HAVANA	transcript	ENSG00000065548.17	protein_coding	ZC3H15	2	ENST00000337859.10	protein_coding	ZC3H15-001	3.27255776655712	0.376631989344137	6.94446172130932	1.19221826860402e-11	6.08904820987043e-11	15.4488139496991	4.70864194244434	0.00286724750491105	1.07560499278293	0.299636447326771	0.55405101983717	-9.76486903704596
HAVANA	transcript	ENSG00000065548.17	protein_coding	ZC3H15	2	ENST00000421536.5	nonsense_mediated_decay	ZC3H15-002	0.917899047338911	0.376167772508089	8.99240790682295	5.0662519489729e-18	4.9594079850119e-17	29.8828088333088	1.48196203010359	0.0109145848382459	3.24396847053818	0.00564265079218518	0.0351151389588689	-6.12933614279069
HAVANA	transcript	ENSG00000065548.17	protein_coding	ZC3H15	2	ENST00000437396.1	nonsense_mediated_decay	ZC3H15-007	0.803336473978785	0.207463260612257	4.12232693599603	4.39387867759146e-05	0.000113702195949034	0.802125830413174	0.604789370724535	0.0104626101876233	2.2355338526639	0.0415391714059892	0.152103039361935	-8.06429785546507
HAVANA	transcript	ENSG00000065548.17	protein_coding	ZC3H15	2	ENST00000477672.1	processed_transcript	ZC3H15-006	0.154837779767803	0.079159853518509	3.12179223744781	0.00190206517270991	0.00403143986789946	-2.72429575754513	0.261969778015131	0.00723969715785033	1.74797281552222	0.101553880392182	0.286438956945645	-8.87777792160739
HAVANA	transcript	ENSG00000065548.17	protein_coding	ZC3H15	2	ENST00000481101.5	processed_transcript	ZC3H15-003	0.293969484857616	0.107230475832069	3.72887511902448	0.000214444368189605	0.000513350428331196	-0.694694913833191	0.241019762290162	0.0049867815832632	1.6458578675246	0.121240167086117	0.323554178106492	-9.03233497562474
HAVANA	transcript	ENSG00000065548.17	protein_coding	ZC3H15	2	ENST00000468120.5	processed_transcript	ZC3H15-004	0.206547046571401	0.0716952291808344	2.70781525533594	0.00700581033665528	0.013675235960768	-3.90968636081714	0.535274060135284	0.00658651173510543	1.52939778346039	0.147636758165564	0.358166644031604	-9.20071590450971
HAVANA	transcript	ENSG00000065548.17	protein_coding	ZC3H15	2	ENST00000496289.1	processed_transcript	ZC3H15-005	0.388976032187037	0.114506941388741	2.91982703960553	0.00366104738116401	0.0074611088968772	-3.32293110151322	0.290905070996118	-0.00406041513693642	-1.10457026563715	0.287297882734885	0.539711050300379	-9.73367321028514
HAVANA	transcript	ENSG00000065548.17	protein_coding	ZC3H15	2	ENST00000498757.1	retained_intron	ZC3H15-008	1.17219739857551	0.154231539417538	3.27840419521095	0.00111697557795187	0.00244249272073414	-2.23361751613893	1.78214673334068	0.0143225221747584	4.20515309837517	0.000816077144206733	0.00835811063887811	-4.17726461474968
HAVANA	transcript	ENSG00000065548.17	protein_coding	ZC3H15	1	ENST00000445547.1	protein_coding	ZC3H15-009	0.924307246916521	0.132526802113821	2.74822558521466	0.00620944958140321	0.0122211832405387	-3.80115396630036	0.50226886708112	-0.00152787890843142	-0.319859226802838	0.75362703272941	0.96870247510404	-10.3052698046801
HAVANA	transcript	ENSG00000224323.2	processed_pseudogene	DPRXP1	1	ENST00000426312.2	processed_pseudogene	DPRXP1-001	0.052217531585022	0.00457206078841139	0.452378733215946	0.651193270756974	0.748423827338013	-7.44412184758974	0.973325781266388	0.00658965214427358	2.35356102455994	0.033136639612668	0.129234736583412	-7.85184528168964
HAVANA	transcript	ENSG00000138448.11	protein_coding	ITGAV	2	ENST00000261023.7	protein_coding	ITGAV-001	3.06596004486866	0.365275093743798	5.17661837681866	3.28448051576736e-07	1.06663489817373e-06	5.4936173443422	3.77614193221854	0.00309125185961814	0.699892631856908	0.495045748016033	0.759839638767745	-10.1022926605466
HAVANA	transcript	ENSG00000138448.11	protein_coding	ITGAV	2	ENST00000374907.7	protein_coding	ITGAV-003	0.58066705605585	0.290355847025012	5.63254125524382	2.97360546349692e-08	1.07457662951564e-07	7.81881124656966	1.03396709927653	0.00627761040616406	1.30620573490176	0.211778172388609	0.45522597145814	-9.497645238483
HAVANA	transcript	ENSG00000138448.11	protein_coding	ITGAV	2	ENST00000433736.6	protein_coding	ITGAV-004	1.54650967654994	0.788756059544179	8.14736023680817	3.02658487419439e-15	2.21982705267146e-14	23.5808548015571	1.46199729926571	-0.0243221587290052	-2.84529917466193	0.0125895479659236	0.063694481245785	-6.92078743121969
HAVANA	transcript	ENSG00000138448.11	protein_coding	ITGAV	2	ENST00000460641.1	retained_intron	ITGAV-006	0.287626925630433	0.302824634141886	11.208294932236	3.74256906264531e-26	8.80142202236226e-25	48.4034986370761	0.484643374573383	-0.00218281499148697	-0.76398144102118	0.457103035113805	0.723484671074165	-10.0539420986225
HAVANA	transcript	ENSG00000138448.11	protein_coding	ITGAV	2	ENST00000496477.1	retained_intron	ITGAV-005	0.479657991731538	0.220167556390897	4.72709331266343	2.96905524268834e-06	8.72205766144569e-06	3.37417818846317	0.969835303417961	-0.00545477388919024	-0.99515908946526	0.335939988993505	0.594967178386402	-9.84776822187975
HAVANA	transcript	ENSG00000138448.11	protein_coding	ITGAV	2	ENST00000496854.1	retained_intron	ITGAV-007	0.171632940671837	0.130472552801657	7.06274840209679	5.5264327327163e-12	2.91765586204398e-11	16.2021702726882	0.34192773232136	0.00219227739903783	0.5683390889973	0.578481110432286	0.837094582697855	-10.1890271999078
HAVANA	transcript	ENSG00000138448.11	protein_coding	ITGAV	2	ENST00000474571.1	processed_transcript	ITGAV-011	0.443739153666424	0.374432054332631	9.554852663521	5.64308883081831e-20	6.80280505522115e-19	34.3244067568689	0.799345873693456	0.00558675118871999	0.990652433055193	0.338062984828915	0.597413170756778	-9.85224693504675
HAVANA	transcript	ENSG00000138448.11	protein_coding	ITGAV	2	ENST00000430709.1	protein_coding	ITGAV-008	0.449976295128478	0.179069925627887	6.05040453449271	2.84315073875164e-09	1.14069953057439e-08	10.1008705073684	0.663150155081343	0.00703097050180917	2.91430441649567	0.0109646934049366	0.0575089430240286	-6.78556422315436
HAVANA	transcript	ENSG00000227227.1	antisense	AC017101.10	1	ENST00000453665.1	antisense	AC017101.10-001	0.113395089645496	-0.0264711799768719	-1.68445898637269	0.092719932382145	0.14580539295605	-6.13271935443218	1.22426032402068	0.00505012911953091	1.72937029387288	0.104916385309854	0.293132701518967	-8.90639428315168
HAVANA	transcript	ENSG00000144369.12	protein_coding	FAM171B	2	ENST00000304698.9	protein_coding	FAM171B-001	4.24886527577355	0.477683706964241	7.18855470812301	2.41257666856757e-12	1.32059446490394e-11	17.0148098207208	5.80254632536168	0.00393759632965793	1.29481107920621	0.215578772616431	0.460377478494266	-9.51183248818241
ENSEMBL	transcript	ENSG00000144369.12	protein_coding	FAM171B	3	ENST00000612606.1	protein_coding	FAM171B-201	0.0108567732907282	-0.00121470698858837	-0.0998173002350242	0.920529565417955	0.95914171098272	-7.54137137561276	0.0905239854392065	-0.00378983518366163	-1.42240642950278	0.176015759562171	0.402840166477134	-9.34746866481161
HAVANA	transcript	ENSG00000163012.3	protein_coding	ZSWIM2	2	ENST00000295131.2	protein_coding	ZSWIM2-001	0.0529495677352102	-0.00255303383557667	-0.555626807798575	0.578715665117189	0.68460955372461	-7.39214934388496	0.159202700989095	0.00169362659941511	1.93626322933119	0.0725292049887337	0.226827548391659	-8.57734745896206
HAVANA	transcript	ENSG00000163012.3	protein_coding	ZSWIM2	2	ENST00000419862.1	nonsense_mediated_decay	ZSWIM2-002	0.0250281726544136	0.00170622511395745	0.323678495627146	0.746317416522091	0.828057525215149	-7.49400926770184	0.0520057396326917	-0.000117539009039213	-0.132013529116772	0.896783841685826	1	-10.3504448026824
HAVANA	transcript	ENSG00000226553.1	processed_pseudogene	AC018735.1	1	ENST00000437208.1	processed_pseudogene	AC018735.1-001	0.00163401962334502	0.00108673747292275	1.47490392004152	0.140870650822406	0.21128930438693	-6.46184635477386	0.00506479550537174	0.000121031816519396	0.782674464403632	0.446384502875679	0.712849295384017	-10.0391024797063
HAVANA	transcript	ENSG00000224063.5	antisense	AC007319.1	2	ENST00000453517.5	antisense	AC007319.1-001	0.0361096626686336	-0.00167961414646819	-0.229131386455573	0.818860923114124	0.884228995881024	-7.52011936832801	0.136710050774378	0.00203686360885044	1.83947603017352	0.086360729853433	0.256751394763672	-8.73416426089505
HAVANA	transcript	ENSG00000224063.5	antisense	AC007319.1	2	ENST00000412276.5	antisense	AC007319.1-002	0.0658484390261017	0.0322759061049391	2.92995292534698	0.00354581825546638	0.00724039715249638	-3.29383707260664	0.054725251362339	-0.000933359867694244	-1.18459732019934	0.255187682947495	0.503976816830275	-9.64387722322554
HAVANA	transcript	ENSG00000224063.5	antisense	AC007319.1	2	ENST00000428329.1	antisense	AC007319.1-003	0.0316102560696537	-0.00638811319882401	-0.475241670316224	0.634823218161074	0.734532111942162	-7.43353010770999	0	0	0	1	1	-10.3597524836655
ENSEMBL	transcript	ENSG00000222845.1	misc_RNA	RN7SKP42	3	ENST00000410913.1	misc_RNA	RN7SKP42-201	0.0011880859720608	-0.000310498819893969	-0.128553690046728	0.897762741101023	0.94260457278681	-7.53809257624193	0.161955119561327	-0.00052007397838974	-0.340481757469342	0.738365292269957	0.956804831968427	-10.2980466563875
ENSEMBL	transcript	ENSG00000199626.1	snRNA	RNU6-989P	3	ENST00000362756.1	snRNA	RNU6-989P-201	0.000601283268285569	-0.0005881748760201	-0.275804419581472	0.782812764611733	0.857057134552394	-7.50834604041255	0.286480370695535	0.0196443682762653	2.53369387215117	0.0233445809878844	0.100623930541156	-7.51847250314401
HAVANA	transcript	ENSG00000064989.12	protein_coding	CALCRL	2	ENST00000392370.7	protein_coding	CALCRL-001	0.583986546067691	0.271926387643045	7.33123306233219	9.29573796228634e-13	5.30839900530714e-12	17.9504902455059	0.690819670706919	-0.00214713301229136	-0.408339569534333	0.68897714410296	0.917114189135527	-10.2711535904922
HAVANA	transcript	ENSG00000064989.12	protein_coding	CALCRL	2	ENST00000409998.5	protein_coding	CALCRL-002	0.562098925058982	0.102718402874153	2.99813195548013	0.00285224208881084	0.00589864539449839	-3.09541165824356	1.10286123812086	0.0036690892621108	0.856885615703175	0.405416221833962	0.67075845855824	-9.97695943387539
HAVANA	transcript	ENSG00000064989.12	protein_coding	CALCRL	2	ENST00000410068.5	protein_coding	CALCRL-004	0.484760375939476	0.224997370480912	6.40618641510493	3.4608889196566e-10	1.52412253418711e-09	12.1545173219286	0.617424741830935	-0.0118502980380072	-3.6514458749942	0.00247539665902285	0.0189600952071399	-5.30389490277131
HAVANA	transcript	ENSG00000064989.12	protein_coding	CALCRL	2	ENST00000447403.5	protein_coding	CALCRL-006	0.269630233666128	0.0732895606824796	2.00826482023914	0.0451549306273464	0.0760980788127749	-5.53939862519135	0.278768003599675	0.00735717182335544	1.94604018616055	0.0712495573261963	0.223980491339316	-8.56123958232293
HAVANA	transcript	ENSG00000064989.12	protein_coding	CALCRL	2	ENST00000410102.5	protein_coding	CALCRL-005	0.0282290001375009	-0.00507570950706712	-0.474725346076373	0.635190980007307	0.734843230706161	-7.43377506308495	0.00485680561620842	-0.000259029632864449	-1.17669098534821	0.258232258989622	0.507129359986837	-9.65298082029927
HAVANA	transcript	ENSG00000064989.12	protein_coding	CALCRL	2	ENST00000474212.5	processed_transcript	CALCRL-008	0.338438487031255	0.0746113036653041	2.53759079701398	0.0114658463149898	0.021616099299546	-4.34970467439305	0.0836326024024424	-0.00101221472627105	-0.478585512663431	0.639353547721022	0.87710353449045	-10.2383062626293
HAVANA	transcript	ENSG00000064989.12	protein_coding	CALCRL	2	ENST00000485973.1	retained_intron	CALCRL-009	0.106533849321844	0.0265162182226858	1.6295690391797	0.10382531051536	0.16131643080769	-6.22310631888256	0.246187563118652	0.00681197965235424	2.54318317495296	0.0229141770942635	0.0993272970417929	-7.50063570806018
HAVANA	transcript	ENSG00000064989.12	protein_coding	CALCRL	2	ENST00000461244.5	processed_transcript	CALCRL-007	0.135363121247543	0.028106891050717	1.81287112305969	0.0704540061368394	0.113939127973099	-5.90970897573876	0.128952372633073	0.00035522860000796	0.24694452975484	0.808405361442758	1	-10.3272322144542
HAVANA	transcript	ENSG00000064989.12	protein_coding	CALCRL	2	ENST00000479784.1	processed_transcript	CALCRL-003	0.57849953154879	0.240756822510697	7.8316316681111	2.92829046520304e-14	1.94800881304329e-13	21.3475818312995	0.507095836781826	0.00404851245319525	1.7820549329436	0.0956388172663623	0.275023026835644	-8.82483367551393
HAVANA	transcript	ENSG00000231739.2	processed_pseudogene	GAPDHP59	1	ENST00000435908.1	processed_pseudogene	GAPDHP59-001	0.0240251797320352	-0.00292948098859042	-0.27997910217288	0.779609861857174	0.854675346951472	-7.50718695657452	0.765063103929802	0.00335260192169729	0.893143253397384	0.386331057096379	0.650267340101611	-9.94474848370827
HAVANA	transcript	ENSG00000003436.14	protein_coding	TFPI	2	ENST00000392365.5	protein_coding	TFPI-001	0.0261180053125255	0.00581222108288043	0.651410726392003	0.515082046129831	0.625733217343441	-7.33442671759595	0.0101186201383455	-0.000539659740711759	-1.6667294236997	0.116966389916979	0.315821471609186	-9.0012542832258
HAVANA	transcript	ENSG00000003436.14	protein_coding	TFPI	2	ENST00000481132.5	retained_intron	TFPI-010	1.68550665779812	0.420663021379695	7.43126558807254	4.72225308242303e-13	2.78375281638813e-12	18.6153165154377	2.23715888580972	0.0214178599104505	8.6723260918759	3.99393787146535e-07	6.03508590457623e-05	3.77914196450062
HAVANA	transcript	ENSG00000003436.14	protein_coding	TFPI	2	ENST00000435414.5	protein_coding	TFPI-007	0.00185990011641811	0.0029185932226196	1.41640608653096	0.157282196635342	0.232508857353143	-6.5459979172366	0	0	0	1	1	-10.3597524836655
HAVANA	transcript	ENSG00000003436.14	protein_coding	TFPI	2	ENST00000409676.5	protein_coding	TFPI-009	0.00668211648375506	0.0111397115744109	3.23617787287962	0.00129208808192941	0.00280245115478862	-2.36818390882033	0.0139900221548852	0.000959315804906412	2.49180463928635	0.0253387912035263	0.106545828423022	-7.59689796994877
HAVANA	transcript	ENSG00000003436.14	protein_coding	TFPI	2	ENST00000339091.8	protein_coding	TFPI-008	0.0178089413351178	-0.00328566760250313	-0.602935326304553	0.546826346804316	0.655452206229726	-7.3647829252436	0.0218664811656975	-0.000706740828924686	-1.48028250490272	0.160148211609623	0.378310838440194	-9.26905981596668
HAVANA	transcript	ENSG00000003436.14	protein_coding	TFPI	2	ENST00000481389.1	retained_intron	TFPI-011	0.00849990551193145	0.0106971742138429	2.6204713939579	0.00904920190207239	0.017355038010264	-4.13893413152983	0.0281618644318876	0.000463885096247344	0.631683311870557	0.537403811778606	0.798748004223249	-10.1493897357561
HAVANA	transcript	ENSG00000003436.14	protein_coding	TFPI	2	ENST00000437725.5	protein_coding	TFPI-006	0.00515925070147001	0.00472747405371841	1.35390691089177	0.176380526517205	0.256898034166136	-6.63217266369794	0.0180019293719436	0.000634521860656658	1.08715694104515	0.294669416977271	0.548385385036865	-9.75251188524546
HAVANA	transcript	ENSG00000003436.14	protein_coding	TFPI	2	ENST00000421427.5	protein_coding	TFPI-012	0.0480212837619678	0.0341828096604959	3.88239685348906	0.000117375116293155	0.000289710917678922	-0.127432736798893	0.0245010714826069	-0.000901912271852417	-1.42787442862003	0.174463069475379	0.400401631479631	-9.34016112206089
HAVANA	transcript	ENSG00000003436.14	protein_coding	TFPI	2	ENST00000453013.5	protein_coding	TFPI-005	0.202951356548553	0.0600081936810409	2.11781027312457	0.0346862868520013	0.0598596550640742	-5.31548836685403	0.242334323253403	-0.00128538873578489	-0.835308650900704	0.417064964013908	0.682826631508881	-9.99555545878009
HAVANA	transcript	ENSG00000003436.14	protein_coding	TFPI	2	ENST00000417013.5	protein_coding	TFPI-004	0.0200313301554514	0.0128126209052747	1.62120470189616	0.105607055912548	0.163738990262982	-6.2366197637176	0.00639935711468327	-0.000341299046116441	-1.19573330090373	0.250946336975303	0.499806309936779	-9.63096981263246
HAVANA	transcript	ENSG00000003436.14	protein_coding	TFPI	2	ENST00000420747.1	protein_coding	TFPI-003	0.630037924835283	0.259984795996782	8.49757493503463	2.26084137027533e-16	1.86524635486831e-15	26.1364866379799	0.0432962153203603	-0.000494986565032738	-0.51812061917789	0.612171401498047	0.867462512840019	-10.2176027106244
HAVANA	transcript	ENSG00000231689.2	lincRNA	LINC01090	2	ENST00000434418.2	lincRNA	LINC01090-001	0.268389811364554	0.0524107461232379	2.45709512058141	0.0143466985369135	0.0266047084602493	-4.54808997784808	0.137501133737759	0.00236503070220369	1.50908797587075	0.15270686394605	0.36636385907681	-9.22917439511006
HAVANA	transcript	ENSG00000231689.2	lincRNA	LINC01090	2	ENST00000632331.1	lincRNA	LINC01090-003	0.720652206313365	-0.0536649221670693	-1.25596211338828	0.209718958344107	0.298164355995598	-6.75945375110138	0.87039670723558	0.00186813479531038	0.834753282761069	0.417367647458064	0.683127106421316	-9.99602842088176
HAVANA	transcript	ENSG00000231689.2	lincRNA	LINC01090	2	ENST00000415357.1	lincRNA	LINC01090-002	0.0735893941165097	-0.0513449728443106	-4.73534773189438	2.85573857896536e-06	8.40551364232003e-06	3.41151899303947	0.0868203168882508	0.00132987007117231	1.31023438756527	0.210447321410289	0.453362405255189	-9.49260574416419
HAVANA	transcript	ENSG00000235616.1	processed_pseudogene	ST13P2	1	ENST00000438916.1	processed_pseudogene	ST13P2-001	0.00192521693599276	-0.00113973746106198	-1.19712622395696	0.23182723117266	0.32480085043004	-6.83134792683788	0.0858463267056178	0.000468459093974104	0.615844812277729	0.547521308629795	0.808427408277296	-10.1596735355994
HAVANA	transcript	ENSG00000213115.2	processed_pseudogene	AC104131.1	1	ENST00000392363.2	processed_pseudogene	AC104131.1-001	0.000351026038821423	-0.000369723539379453	-0.79686633632368	0.425908623046904	0.538226627386457	-7.22928568767304	0.281148216137132	0.00176400692994112	1.5866119025794	0.134113502692239	0.336192003416715	-9.11908191819165
ENSEMBL	transcript	ENSG00000200650.1	rRNA	RNA5SP114	3	ENST00000363780.1	rRNA	RNA5SP114-201	0.280422928271444	-0.200279645172101	-3.0199277146265	0.00265823916262142	0.00552056481400416	-3.03104952338138	0.86165111184858	-0.0186494582765329	-1.80557992277034	0.0917357323237817	0.267404418848776	-8.78790706308549
HAVANA	transcript	ENSG00000144366.15	protein_coding	GULP1	2	ENST00000409843.5	protein_coding	GULP1-004	0.289469830679632	0.104841168774961	5.20830289926579	2.79473886531064e-07	9.13815458867606e-07	5.64954668656823	1.08650057090043	0.00208490918601968	0.831628902672205	0.419073145957373	0.684846439278962	-9.99868387465215
HAVANA	transcript	ENSG00000144366.15	protein_coding	GULP1	2	ENST00000486445.1	processed_transcript	GULP1-009	0.253004262959661	-0.166405022231766	-5.18409838793464	3.16186861976652e-07	1.02827864167292e-06	5.53035182659232	0.0845201317132949	0.00268581163875428	1.25924938495279	0.227789820573767	0.477144132798781	-9.55547238898241
HAVANA	transcript	ENSG00000144366.15	protein_coding	GULP1	2	ENST00000409830.5	protein_coding	GULP1-005	0.0247840223918372	0.0222183098706418	2.00809003880448	0.0451735638194642	0.0761268682940815	-5.53974653467895	0.1858924610834	0.00142376601078357	0.469917478743214	0.645387399570077	0.881680552442046	-10.2426329356185
HAVANA	transcript	ENSG00000144366.15	protein_coding	GULP1	2	ENST00000410051.5	protein_coding	GULP1-006	0.360444394833143	0.0969904814588115	4.5880151942479	5.67061677138589e-06	1.61520280916044e-05	2.75400006255621	0.514369857321454	0.0057520663335343	2.9258089584373	0.0107145602180813	0.056488104673093	-6.76293555224806
HAVANA	transcript	ENSG00000144366.15	protein_coding	GULP1	2	ENST00000479019.5	processed_transcript	GULP1-011	0.450056360834846	0.118741042342748	4.72150803566217	3.04817110195164e-06	8.94377264671878e-06	3.3489456462433	0.761022126446895	0.00282617865814425	1.49336631729969	0.156731454117344	0.372853965976308	-9.2510132563229
HAVANA	transcript	ENSG00000144366.15	protein_coding	GULP1	2	ENST00000409927.5	protein_coding	GULP1-008	0.411866676997995	0.117477663983968	3.16048729099151	0.00167098199210348	0.0035689208850948	-2.60520535693543	0.68614274790354	0.00699996222912638	1.41355807198989	0.178552445459208	0.406888325688144	-9.35924885704761
HAVANA	transcript	ENSG00000144366.15	protein_coding	GULP1	2	ENST00000409805.5	protein_coding	GULP1-010	0.0969734690871281	0.0490055191825091	4.1071305525359	4.6828756473373e-05	0.000120824157931522	0.741703670726928	0.0494695736011115	0.000673126379795248	0.841290359214563	0.413813928071975	0.679361877994036	-9.99044322064868
HAVANA	transcript	ENSG00000144366.15	protein_coding	GULP1	2	ENST00000359135.7	protein_coding	GULP1-001	0.489224267557829	0.0883068438276257	2.84968589559733	0.00455766887088608	0.00916104081346498	-3.52178903118229	1.40717873699264	0.0025488591705123	0.768286065187297	0.454620687312341	0.721002232922621	-10.0505541285326
HAVANA	transcript	ENSG00000144366.15	protein_coding	GULP1	2	ENST00000409580.5	protein_coding	GULP1-003	0.332584460904477	0.0302521470890364	1.26979059182732	0.204752593404185	0.292126826233487	-6.74205871881662	0.371951504642312	0.0025223745392121	1.05600764235796	0.308203494786512	0.564044813148056	-9.78557447372918
HAVANA	transcript	ENSG00000144366.15	protein_coding	GULP1	2	ENST00000409637.7	protein_coding	GULP1-007	0.00219984718813424	0.00358658304675008	1.05730806232438	0.290883921297662	0.393452104826654	-6.98843478814925	0.00371478993884058	-8.4909484316356e-05	-0.474268833154655	0.642355141660751	0.879342141769895	-10.2404705286212
HAVANA	transcript	ENSG00000144366.15	protein_coding	GULP1	2	ENST00000409609.5	protein_coding	GULP1-002	0.353897303599417	0.0954822299610554	4.2117880615755	3.00778178999004e-05	7.92545458433351e-05	1.16204955524569	0.617188955013057	0.00376993686643623	2.31438209848726	0.0357301775780666	0.136339639142973	-7.92293234595542
HAVANA	transcript	ENSG00000144366.15	protein_coding	GULP1	2	ENST00000476422.5	retained_intron	GULP1-012	0.509409516694988	0.281182933542705	5.79687051998943	1.20089364586329e-08	4.51571872140301e-08	8.69926827033973	1.08366069397538	0.0201281046829699	2.7513915781717	0.0151833410671585	0.0732300118478353	-7.1032978859554
HAVANA	transcript	ENSG00000144366.15	protein_coding	GULP1	2	ENST00000467422.5	processed_transcript	GULP1-013	0.190233846023439	0.0060953610055939	0.32637857406371	0.744275141061695	0.826385413011646	-7.49313249154817	0.163614690156426	-0.00200161279609119	-1.44370405917146	0.170031745471725	0.393783258865536	-9.31888720275547
HAVANA	transcript	ENSG00000144366.15	protein_coding	GULP1	2	ENST00000495745.5	processed_transcript	GULP1-016	0.00657731720537432	-0.00731350792736462	-1.29164228534133	0.197080545204885	0.282722996932494	-6.71418541444543	0.010782508177302	-0.000575067102789438	-1.79396446296127	0.0936448681460849	0.271018940830654	-8.80617815249589
HAVANA	transcript	ENSG00000144366.15	protein_coding	GULP1	2	ENST00000478306.1	processed_transcript	GULP1-014	0.191557137547606	0.140723871668241	7.23134897567818	1.8151420032308e-12	1.00672783565038e-11	17.2938923386444	0.07040557450097	0.00195304013516676	1.90030553040646	0.0774160730072015	0.237691155464849	-8.63617411437303
HAVANA	transcript	ENSG00000144366.15	protein_coding	GULP1	2	ENST00000451191.5	protein_coding	GULP1-018	0.417549719393915	0.0888948817155084	3.99455601119432	7.46055774152198e-05	0.000188261059223222	0.300601106101421	1.0452664083018	0.00683785872455906	2.6817827849088	0.0174341260246132	0.0810820809870818	-7.23733608527899
HAVANA	transcript	ENSG00000144366.15	protein_coding	GULP1	1	ENST00000433052.1	protein_coding	GULP1-015	0.764319818581938	0.217071733342098	5.47996275724019	6.76888283613707e-08	2.35739629559091e-07	7.02128597907974	1.97639028359359	0.00375314171046361	1.3459485357786	0.198940129220198	0.437242255879669	-9.44739838450437
HAVANA	transcript	ENSG00000144366.15	protein_coding	GULP1	2	ENST00000496976.1	retained_intron	GULP1-017	0.207222847634144	-0.084013424205825	-4.0692261983741	5.4845582937067e-05	0.000140438722818113	0.591901594969646	0.826458336107594	0.0076238272387217	2.25687980046908	0.0398847418475868	0.147719205095425	-8.02625810004483
ENSEMBL	transcript	ENSG00000207951.1	miRNA	MIR561	3	ENST00000385216.1	miRNA	MIR561-201	1.09648718006987	-0.0820593132796598	-0.786491998242673	0.431953613470224	0.544352944455333	-7.23748249685381	1.32575902810543	0.0211560455414555	1.38668658088733	0.186440771937375	0.418890923789436	-9.39468091283857
HAVANA	transcript	ENSG00000223523.1	sense_overlapping	AC079613.1	2	ENST00000431708.1	sense_overlapping	AC079613.1-001	0.0509235477722077	0.0143101292054026	2.19470649024643	0.0286458974318978	0.0502616433070478	-5.15133927649104	0.00914320382250602	-0.000372475521479012	-1.58189577856648	0.135186796139447	0.337911944063225	-9.12589147615968
HAVANA	transcript	ENSG00000174325.4	protein_coding	DIRC1	2	ENST00000308100.4	protein_coding	DIRC1-001	0.00301977835386773	0.00267541758693201	1.98037892579675	0.0482111762187069	0.0807533193554606	-5.59452972958071	0.00578374106619643	-0.000225287591293326	-1.60521401537794	0.129950813239468	0.329849464615025	-9.09208370848365
HAVANA	transcript	ENSG00000168542.13	protein_coding	COL3A1	2	ENST00000304636.7	protein_coding	COL3A1-001	0.226687898656733	-0.143504761339735	-2.21255813900291	0.0273812813949685	0.0482254055271966	-5.11241035691038	0.28180644775445	0.00129123442427159	0.873487791168519	0.396600937011321	0.661424325722116	-9.96235931871514
ENSEMBL	transcript	ENSG00000168542.13	protein_coding	COL3A1	3	ENST00000317840.9	protein_coding	COL3A1-201	0.0848330722796887	-0.0455785283408825	-1.41295744760396	0.158293281841993	0.233820219410144	-6.55085350893457	0.0350337742098598	-0.00115774696506312	-1.68670434899749	0.112999248381565	0.308300759088012	-8.97126018325666
HAVANA	transcript	ENSG00000168542.13	protein_coding	COL3A1	2	ENST00000470167.1	retained_intron	COL3A1-003	0.0311323034923493	-0.0326018338342973	-2.60581111928651	0.00944023681226145	0.0180510574984135	-4.17669604321107	0.0213273739088772	-0.000577680001195227	-1.18184453137745	0.256244583889169	0.505048782970478	-9.64705257477497
HAVANA	transcript	ENSG00000168542.13	protein_coding	COL3A1	2	ENST00000450867.1	protein_coding	COL3A1-004	0.039906242639258	-0.00214787116165667	-0.129918577958301	0.896683335036307	0.941833702995183	-7.53791631792557	0	0	0	1	1	-10.3597524836655
ENSEMBL	transcript	ENSG00000168542.13	protein_coding	COL3A1	3	ENST00000637672.1	miRNA	COL3A1-202	0.0182424684947869	-0.0266491897107974	-1.42086641865324	0.155981789649562	0.230843271469108	-6.53970047541663	0	0	0	1	1	-10.3597524836655
HAVANA	transcript	ENSG00000168542.13	protein_coding	COL3A1	2	ENST00000467886.1	retained_intron	COL3A1-005	0.0299216487692483	-0.0210962740466226	-1.4317232637794	0.15285069616618	0.226867487124891	-6.52428986442702	0.0575113851050581	0.00196464730276971	0.999521926694548	0.3338937992157	0.592700566864268	-9.84341554607366
HAVANA	transcript	ENSG00000168542.13	protein_coding	COL3A1	2	ENST00000487010.1	retained_intron	COL3A1-002	0.0194144313084026	-0.0115161759342879	-1.64209275928192	0.101202429655244	0.157668933963191	-6.20274434452125	0.128605779995388	0.00214169423978936	1.87117471349065	0.081590322996143	0.24667466784739	-8.68334431761632
ENSEMBL	transcript	ENSG00000221502.1	miRNA	MIR1245A	3	ENST00000408575.1	miRNA	MIR1245A-201	0.0717433903142747	-0.0684537657401015	-1.68503447383891	0.0926087773278718	0.145652751429014	-6.13175601949459	0	0	0	1	1	-10.3597524836655
ENSEMBL	transcript	ENSG00000283238.1	miRNA	MIR1245B	3	ENST00000636115.1	miRNA	MIR1245B-201	0.00492700728484299	-0.00584917155861139	-0.877531610546231	0.380621348684908	0.491477660507237	-7.16189741445178	0	0	0	1	1	-10.3597524836655
HAVANA	transcript	ENSG00000204262.11	protein_coding	COL5A2	2	ENST00000374866.7	protein_coding	COL5A2-001	1.86738652052364	-0.211583680029051	-2.68665042820678	0.00745861353734421	0.0145007435277991	-3.96590713361126	3.11851105021824	0.0114534125706084	5.80852440470358	3.90819617429108e-05	0.000979982435646403	-1.03668939978391
ENSEMBL	transcript	ENSG00000204262.11	protein_coding	COL5A2	3	ENST00000618828.1	protein_coding	COL5A2-201	0.00156136868555122	0.000448399175471336	0.240679172964645	0.809902889736453	0.877362788302521	-7.51740901130496	0.00266905389159665	-0.000142349540885155	-1.08681288219677	0.294816466767337	0.548544717538477	-9.75288154788267
HAVANA	transcript	ENSG00000204262.11	protein_coding	COL5A2	2	ENST00000470524.2	retained_intron	COL5A2-002	0.872503490046526	-0.113333502568982	-1.95670838217322	0.0509404851098893	0.0849246383040494	-5.64073152741912	1.54986634060825	0.0127475180089611	2.56811665007005	0.021819244107218	0.0958410014314947	-7.45364770234865
HAVANA	transcript	ENSG00000228073.1	antisense	AC133106.2	1	ENST00000419029.1	antisense	AC133106.2-001	0.00207268285673976	-0.000245887448667806	-0.128765738802932	0.897595032254335	0.942487672701161	-7.53806531490724	0.341398240371283	0.00200430138403338	0.962020009294576	0.351773483634069	0.612418947995366	-9.88028559246273
ENSEMBL	transcript	ENSG00000264725.1	miRNA	MIR3129	3	ENST00000581095.1	miRNA	MIR3129-201	0.447819656611805	-0.240022691068219	-2.97637489825992	0.00305875282328166	0.00629979226752574	-3.15921102966105	0.0550509337416297	-0.00293604979955358	-1.22276609590604	0.240876956326481	0.493554373740185	-9.59922581365841
HAVANA	transcript	ENSG00000213601.3	processed_pseudogene	KRT18P19	1	ENST00000395181.2	processed_pseudogene	KRT18P19-001	0.12055094846424	-0.0176451333432358	-0.943644506774632	0.345809178086565	0.454398356610142	-7.10184014727343	0.247122472860974	0.00345508681873487	1.62984670873183	0.124609590717131	0.326762104409075	-9.05599562521532
HAVANA	transcript	ENSG00000115368.9	protein_coding	WDR75	2	ENST00000314761.8	protein_coding	WDR75-001	2.11322179952138	0.254298790054025	5.30193772449806	1.7259284663504e-07	5.76408874807356e-07	6.11532893978377	3.08421408269549	0.00789816364570303	3.10841001495144	0.00741978823129089	0.0429335049361853	-6.40094285030818
HAVANA	transcript	ENSG00000115368.9	protein_coding	WDR75	2	ENST00000436347.5	nonsense_mediated_decay	WDR75-003	0.282821322439894	0.170732635928756	4.61020285028184	5.12003108360832e-06	1.46583593144526e-05	2.85180087511591	0.197883602117487	-0.00384315949134328	-2.09206814259383	0.0544287453779397	0.184578790329674	-8.31519633437855
HAVANA	transcript	ENSG00000115368.9	protein_coding	WDR75	2	ENST00000472286.5	retained_intron	WDR75-005	1.29510685656313	-0.0637113540742225	-1.23149789053605	0.218718264850786	0.309146616808119	-6.7897639871047	1.70655355074091	0.00169668883950345	0.628591544045281	0.539370622079586	0.800596162874823	-10.1514166274902
HAVANA	transcript	ENSG00000115368.9	protein_coding	WDR75	2	ENST00000475596.1	retained_intron	WDR75-004	1.13502671870577	0.146729958204749	3.00772760845443	0.00276528724445968	0.00573003687475919	-3.06713140752256	1.32623288744196	-0.00116064156877448	-0.400500066142963	0.694613723610572	0.921484849569629	-10.2745044423568
HAVANA	transcript	ENSG00000115368.9	protein_coding	WDR75	2	ENST00000427960.5	nonsense_mediated_decay	WDR75-002	0.811038157497636	0.201857148311967	6.1476825457425	1.61411869147382e-09	6.64684081746922e-09	10.6523966729185	1.1325146790858	0.0110166470846164	4.12903118772431	0.000949395329598885	0.00933747157441275	-4.33173012047815
ENSEMBL	transcript	ENSG00000115368.9	protein_coding	WDR75	3	ENST00000631047.1	protein_coding	WDR75-201	1.32340901653823	-0.0511145769609971	-0.685537519755644	0.493323968178046	0.604998762975585	-7.31165098785136	0.0308664759159754	-0.00164621204885202	-1.22193177663555	0.241182959779325	0.493554373740185	-9.60021419052168
HAVANA	transcript	ENSG00000115368.9	protein_coding	WDR75	2	ENST00000498365.1	retained_intron	WDR75-006	0.623648249603294	0.0476637062970138	1.40070142056095	0.16192651820365	0.238482230207819	-6.56801464809836	1.03729654912304	0.0064641470287775	1.84236872293944	0.0859152949373385	0.255817208659617	-8.72954892544934
HAVANA	transcript	ENSG00000233996.1	processed_pseudogene	AC013439.4	1	ENST00000449965.1	processed_pseudogene	AC013439.4-001	0.0667936322091155	0.0232747750207703	3.76673847178067	0.000185175687050224	0.000446577720096888	-0.556796560420152	0.0302615020699213	0.000201727961678259	0.509680372261759	0.617926949824104	0.87045663260003	-10.2221558146404
HAVANA	transcript	ENSG00000138449.10	protein_coding	SLC40A1	2	ENST00000261024.6	protein_coding	SLC40A1-001	0.962096286998181	0.147799288380739	3.511922987355	0.000485368446795923	0.00111223002836659	-1.45936382242884	1.46021075478381	-0.00161220058100377	-0.930541716386624	0.367290732524401	0.629443338121715	-9.91027399173241
HAVANA	transcript	ENSG00000138449.10	protein_coding	SLC40A1	2	ENST00000427241.5	protein_coding	SLC40A1-002	0.00623193352269451	-0.00548577704830569	-0.955298779200931	0.339890380306083	0.447937919067232	-7.09080286000009	0	0	0	1	1	-10.3597524836655
HAVANA	transcript	ENSG00000138449.10	protein_coding	SLC40A1	2	ENST00000479598.5	retained_intron	SLC40A1-006	0.124098560121389	0.00781076793422824	0.610835506505763	0.541587331531885	0.650705103038346	-7.35999546887943	0.174157201631202	-0.00053791156762214	-0.365872159188414	0.719731184237083	0.94198140836446	-10.288544096791
HAVANA	transcript	ENSG00000138449.10	protein_coding	SLC40A1	2	ENST00000418714.1	processed_transcript	SLC40A1-008	0.267232096070134	-0.047752107074279	-1.6633647433071	0.0968689485904415	0.15162707095157	-6.16780544009645	0.143085470693359	-0.000352442061524755	-0.186311229897794	0.854776297008986	1	-10.3412246429725
HAVANA	transcript	ENSG00000138449.10	protein_coding	SLC40A1	2	ENST00000455320.5	protein_coding	SLC40A1-004	0.0147600014237622	0.00185992250012224	0.39712917196986	0.691442450995525	0.782901447856701	-7.4675636526764	0.00322103644882364	-0.000171788610603928	-1.12453558861863	0.279016383880819	0.530020504949041	-9.71176283364934
HAVANA	transcript	ENSG00000138449.10	protein_coding	SLC40A1	2	ENST00000427419.5	protein_coding	SLC40A1-003	0.00387740198974087	0.00218844827584029	0.740154152142978	0.459555457955065	0.57192371565275	-7.27278597825152	0	0	0	1	1	-10.3597524836655
HAVANA	transcript	ENSG00000138449.10	protein_coding	SLC40A1	2	ENST00000440626.1	protein_coding	SLC40A1-005	0.00333391952043683	-0.000538254041923552	-0.0645963242029988	0.948521347655186	0.979087517445806	-7.54426462784016	0	0	0	1	1	-10.3597524836655
HAVANA	transcript	ENSG00000276828.1	unprocessed_pseudogene	RP11-88L20.1	2	ENST00000611221.1	unprocessed_pseudogene	RP11-88L20.1-001	0.00419852247819526	0.00657451399164981	2.99479844902622	0.00288303125624969	0.0059583677252278	-3.10521575151918	0	0	0	1	1	-10.3597524836655
HAVANA	transcript	ENSG00000138381.9	protein_coding	ASNSD1	2	ENST00000607062.5	protein_coding	ASNSD1-006	0.11452541376689	0.0373267599734207	2.10538686999572	0.0357581023053627	0.0615401135495645	-5.34146908419717	0.146666618456802	-0.00440720669247177	-3.00138526620807	0.00920517581657541	0.0504504862188617	-6.61372749510465
HAVANA	transcript	ENSG00000138381.9	protein_coding	ASNSD1	2	ENST00000260952.8	protein_coding	ASNSD1-001	2.51087120337944	0.484801002215291	9.1955559627901	1.01998181710458e-18	1.07347006797959e-17	31.4651036807019	3.48478572006258	-0.00433162012261637	-1.56075464060391	0.140088604786615	0.345634471439538	-9.15624031173978
HAVANA	transcript	ENSG00000138381.9	protein_coding	ASNSD1	2	ENST00000425590.1	protein_coding	ASNSD1-003	1.12698598373489	0.101597322984227	1.94380731345343	0.0524819085312498	0.0872433531522498	-5.66568239327217	2.07008516262992	0.0026745422968621	0.507614989042508	0.619339349635548	0.87045663260003	-10.2232590019239
HAVANA	transcript	ENSG00000138381.9	protein_coding	ASNSD1	2	ENST00000605941.5	nonsense_mediated_decay	ASNSD1-008	0.372653835368473	0.147917451600537	3.91348713615751	0.000103631979464088	0.000257383823877796	-0.00993022192946746	0.0704648803573522	0.000943019177957573	0.637917974153664	0.533449818725306	0.795404841896115	-10.1452738155914
HAVANA	transcript	ENSG00000138381.9	protein_coding	ASNSD1	2	ENST00000607535.5	protein_coding	ASNSD1-009	0.0918444199735417	0.105725980323603	4.4476723490636	1.07158506634326e-05	2.96733851988804e-05	2.14544855268877	0.107434394950999	0.00124242768435424	0.742467705183354	0.469634984436513	0.736131093835447	-10.070610760247
HAVANA	transcript	ENSG00000138381.9	protein_coding	ASNSD1	2	ENST00000420250.1	protein_coding	ASNSD1-002	0.0722788380038228	0.148503010426792	8.0939993749558	4.4623719818622e-15	3.21751368144563e-14	23.198643750084	0.300956648375253	0.00418188556218781	1.27587879268985	0.222013329337106	0.469116175680598	-9.5351862105823
HAVANA	transcript	ENSG00000138381.9	protein_coding	ASNSD1	2	ENST00000606910.5	protein_coding	ASNSD1-007	0.0412549191561179	0.0739542413114546	6.31218537266036	6.09453910064826e-10	2.62055176065042e-09	11.6021945840311	0.122203567295666	-0.00142077675898407	-1.15032271868631	0.268587423927974	0.518253291896894	-9.68297674653344
HAVANA	transcript	ENSG00000138381.9	protein_coding	ASNSD1	2	ENST00000607829.5	protein_coding	ASNSD1-004	0.0649447035763454	0.132810408099847	3.43813391702582	0.000634864174075758	0.0014328061652929	-1.70950911385736	0.681257632495973	0.0412428504030819	4.90322249509973	0.000209196367182074	0.00312907302036947	-2.77836495350336
HAVANA	transcript	ENSG00000138381.9	protein_coding	ASNSD1	2	ENST00000607690.1	protein_coding	ASNSD1-005	0.281858253950994	0.0485460701022493	1.00048893185007	0.317560114931882	0.423294251591158	-7.04672886171507	0.406874014213721	-0.00329789105503498	-0.549479653055507	0.591020264646889	0.848306499361065	-10.2000559578036
HAVANA	transcript	ENSG00000151687.14	protein_coding	ANKAR	2	ENST00000441800.5	nonsense_mediated_decay	ANKAR-003	0.411178050047776	0.08390556125236	4.05634226131825	5.78558402329656e-05	0.000147734736493173	0.541278723236307	0.491558285133769	0.00242425812712072	1.51755649659336	0.150575249353102	0.362884318886328	-9.21734172225214
HAVANA	transcript	ENSG00000151687.14	protein_coding	ANKAR	2	ENST00000461516.5	processed_transcript	ANKAR-005	0.259077833324737	0.196895390366976	5.6906586049224	2.1631378525085e-08	7.92603147620947e-08	8.12765955776272	0.99877161345015	0.0188991894278929	3.8311783523472	0.00172328163956746	0.0145042466315762	-4.93783429796137
HAVANA	transcript	ENSG00000151687.14	protein_coding	ANKAR	2	ENST00000520309.5	protein_coding	ANKAR-001	0.100989281073811	0.0171226543425566	1.07874572809012	0.281223610663543	0.382518945786392	-6.9656079403586	0	0	0	1	1	-10.3597524836655
HAVANA	transcript	ENSG00000151687.14	protein_coding	ANKAR	2	ENST00000433782.6	nonsense_mediated_decay	ANKAR-002	0.850546965239413	0.145226498581875	4.42438411298859	1.18902682446266e-05	3.27661258268048e-05	2.04615368604318	1.03330684411789	0.00493393826811918	2.41781006495887	0.0292649761072415	0.118066036363071	-7.73412783281613
ENSEMBL	transcript	ENSG00000151687.14	protein_coding	ANKAR	3	ENST00000313581.4	protein_coding	ANKAR-201	0.193027562487891	0.0143976533672385	0.745807243481466	0.456135949466168	0.568478432927934	-7.26859356508545	0.331489221125035	0.00138304779899646	0.730220411000672	0.476862117857515	0.743222011332455	-10.0799027185038
HAVANA	transcript	ENSG00000151687.14	protein_coding	ANKAR	2	ENST00000467927.1	retained_intron	ANKAR-004	0.326536385602949	0.0131548760812433	0.638586284452662	0.523385842603532	0.633626491574393	-7.34268551050655	0.690934231704212	0.00619126603235801	2.33582077680723	0.0342881800796672	0.132411369003886	-7.8841007437641
HAVANA	transcript	ENSG00000151687.14	protein_coding	ANKAR	2	ENST00000464687.1	processed_transcript	ANKAR-006	0.457206793842579	0.100050725066226	3.48323723465111	0.000539074000628084	0.00122790605908371	-1.55720969090405	0.50803670756996	0.000240986307142971	0.0722087886053539	0.943420095076195	1	-10.3569665736
HAVANA	transcript	ENSG00000151687.14	protein_coding	ANKAR	2	ENST00000474303.5	processed_transcript	ANKAR-007	0.766605653494574	0.117141845287943	3.1166086744822	0.00193516460336909	0.00409770359017147	-2.74014191170074	0.711598945010832	0.00617355453384252	1.9655097580623	0.0687620276176066	0.218334386919267	-8.52902154993646
HAVANA	transcript	ENSG00000151687.14	protein_coding	ANKAR	2	ENST00000476208.1	processed_transcript	ANKAR-008	0.826277429698338	0.162959432694887	3.61554942535651	0.000330245764605099	0.000772148370637693	-1.09954501147009	1.30828611663953	0.00107654087364778	0.229644913665509	0.821568307949195	1	-10.3316210567552
HAVANA	transcript	ENSG00000128694.11	protein_coding	OSGEPL1	2	ENST00000264151.9	protein_coding	OSGEPL1-001	0.538431064951566	0.0277431827349848	0.913732094539768	0.361300057254881	0.471018453988813	-7.1295510403307	0.472246815999985	-0.00887721037540038	-3.53342821596407	0.00314195076692639	0.0226345358938494	-5.54389242283607
HAVANA	transcript	ENSG00000128694.11	protein_coding	OSGEPL1	2	ENST00000519810.5	protein_coding	OSGEPL1-004	0.556606798140847	0.145355084315412	6.4608937926146	2.48209544481788e-10	1.10858502339397e-09	12.4791457037718	0.994334422344783	0.00528782535640683	2.53490434678251	0.023289249736214	0.100474241532128	-7.51619863825928
HAVANA	transcript	ENSG00000128694.11	protein_coding	OSGEPL1	2	ENST00000524043.1	retained_intron	OSGEPL1-005	0.366742344628447	0.052540840459597	1.91459953376518	0.0561165951390162	0.0927375277908761	-5.72156996649536	1.01773253561146	0.00445789907836912	1.86307570280102	0.0827861805588428	0.249212347507746	-8.69637966404461
HAVANA	transcript	ENSG00000128694.11	protein_coding	OSGEPL1	2	ENST00000522700.5	protein_coding	OSGEPL1-003	0.146973136226505	0.0676361546852198	4.39383372033421	1.36187747974717e-05	3.72913601202378e-05	1.9166256068396	0.400995997242278	0.000953550072233092	0.375619367260134	0.712625549955798	0.936032573928889	-10.2847179426272
HAVANA	transcript	ENSG00000128694.11	protein_coding	OSGEPL1	2	ENST00000520350.1	protein_coding	OSGEPL1-008	0.0228553304164652	0.00888946519962166	1.27523463427876	0.202821135803213	0.289754172847752	-6.73515866724812	0.149796328898208	0.00154675205472454	0.678530079204606	0.508096728380331	0.771910300553659	-10.1175307208403
HAVANA	transcript	ENSG00000128694.11	protein_coding	OSGEPL1	2	ENST00000517895.5	protein_coding	OSGEPL1-006	0.0870482563357549	-0.0349199670021333	-2.50358633849973	0.0126132826890651	0.0236195750524631	-4.43427089484393	0.203284846007709	0.000977783126496957	0.470937204103248	0.644676212159675	0.881117016732263	-10.2421279169971
HAVANA	transcript	ENSG00000128694.11	protein_coding	OSGEPL1	2	ENST00000518114.1	retained_intron	OSGEPL1-002	0.165989428911281	0.083913452914608	6.94955592610375	1.1536300245167e-11	5.89917414437099e-11	15.4810431201583	1.04471888391576	0.00952617196094144	3.48246015834543	0.00348307425226494	0.0244368777444345	-5.64736822554618
HAVANA	transcript	ENSG00000128694.11	protein_coding	OSGEPL1	2	ENST00000521630.1	protein_coding	OSGEPL1-007	0.30783897051496	-0.0418548888010732	-1.89741798622108	0.0583512809254618	0.0960749069412177	-5.75405649007954	0.305373142031154	0.00127858560879234	0.491938548851275	0.630109994552989	0.87117592859003	-10.2314912043114
HAVANA	transcript	ENSG00000253559.1	antisense	OSGEPL1-AS1	2	ENST00000520651.1	antisense	OSGEPL1-AS1-001	0.615652328804661	0.0980401518110968	2.9618280835695	0.00320436129267543	0.00658305260108531	-3.20161730532333	0.295553377457711	-0.00161923445283223	-0.610097717822122	0.551218126442474	0.811823347919139	-10.1633438042218
HAVANA	transcript	ENSG00000253559.1	antisense	OSGEPL1-AS1	2	ENST00000521819.1	antisense	OSGEPL1-AS1-002	0.0938023006190113	0.0153405287298623	0.543397691660638	0.587099306393122	0.692109344350483	-7.39886041081987	0.0653071024888776	0.000714355524579931	0.471668910591773	0.644166119318322	0.880685848934819	-10.2417648853299
HAVANA	transcript	ENSG00000253559.1	antisense	OSGEPL1-AS1	2	ENST00000523895.1	antisense	OSGEPL1-AS1-003	0.60147634772594	0.187193469255713	4.64394304769694	4.38000172483324e-06	1.26326737850033e-05	3.00135371331031	0.691585331745437	0.00343576615462607	0.850719294132762	0.408723115652744	0.674060979520062	-9.98231768530721
HAVANA	transcript	ENSG00000273240.1	antisense	RP11-455J20.3	2	ENST00000608680.1	antisense	RP11-455J20.3-001	0.58683728355715	0.364186647573782	10.3928574170949	4.98011989455712e-23	8.32866330535511e-22	41.2797911731564	1.21205832453009	0.0113723798964598	4.43093588324167	0.000522544201694985	0.00604199999367588	-3.72087890560836
HAVANA	transcript	ENSG00000128699.13	protein_coding	ORMDL1	2	ENST00000392350.7	protein_coding	ORMDL1-001	1.2225136471156	0.40164514107033	8.51376000250437	2.00156874311633e-16	1.66047620575314e-15	26.2565448772524	1.7044713443135	-0.00886633491789213	-2.66042048705564	0.0181874391091567	0.0837561928855149	-7.27824099221675
HAVANA	transcript	ENSG00000128699.13	protein_coding	ORMDL1	2	ENST00000325795.7	protein_coding	ORMDL1-003	1.01040597800899	-0.0826362216968457	-1.53593397613274	0.125190013213908	0.190268983247171	-6.37045498768652	2.23144348172742	0.019571093464993	4.26304412076859	0.000727606610834981	0.00770053269862626	-4.05997334837626
HAVANA	transcript	ENSG00000128699.13	protein_coding	ORMDL1	2	ENST00000496543.1	processed_transcript	ORMDL1-007	1.99669162198862	0.0396245659056915	0.649186424210054	0.516517341226671	0.627077411410625	-7.33587089323801	2.22253885720165	-0.00178988991216454	-0.369992531737994	0.716724151257165	0.939578778092471	-10.2869387362638
HAVANA	transcript	ENSG00000128699.13	protein_coding	ORMDL1	2	ENST00000392349.8	protein_coding	ORMDL1-002	1.37794483431813	0.413121108375447	7.42119436664565	5.05709608102414e-13	2.97008951464771e-12	18.5480553820667	1.99877078171364	-0.0133382879412429	-2.16319503666449	0.0476346185190582	0.167785852223399	-8.19187332320346
HAVANA	transcript	ENSG00000128699.13	protein_coding	ORMDL1	2	ENST00000409519.5	protein_coding	ORMDL1-006	1.06767808834341	0.184752469714384	4.78102943268246	2.30008414344158e-06	6.83525353195632e-06	3.61924612437793	1.57920556510931	0.00463425975126506	1.24421465896963	0.233113695646981	0.484416626773246	-9.57362901995038
HAVANA	transcript	ENSG00000128699.13	protein_coding	ORMDL1	2	ENST00000442547.5	protein_coding	ORMDL1-005	1.59748516637506	0.121329038742659	2.29903019235763	0.0219165628999287	0.0393205449117845	-4.91946822402623	2.49988907656241	0.00797869200869642	2.11284494260635	0.0523568833936789	0.179535688651459	-8.2793973403155
HAVANA	transcript	ENSG00000128699.13	protein_coding	ORMDL1	2	ENST00000458355.1	protein_coding	ORMDL1-004	0.607216827810905	-0.375293038101542	-6.65330748368213	7.57283926788591e-11	3.56557465090715e-10	13.6393575215422	0.227342344924286	-0.00779394770177817	-2.87912018166835	0.0117657150325625	0.0605462900365837	-6.85462224601983
ENSEMBL	transcript	ENSG00000064933.16	protein_coding	PMS1	3	ENST00000624204.3	protein_coding	PMS1-204	0.0048405694386288	0.00428177000616838	0.996328335807287	0.319574779727377	0.425549458578804	-7.05087148879886	0.271588553454519	0.00328218142591649	1.18956472841843	0.253288988711469	0.502057831678607	-9.63813190790943
ENSEMBL	transcript	ENSG00000064933.16	protein_coding	PMS1	3	ENST00000432292.7	protein_coding	PMS1-202	0.00262592977784078	0.00126553358046693	0.628818476221676	0.529756383741156	0.639640324849284	-7.34886588083091	0.136720724333597	0.000444717530975653	0.153030695492556	0.880478490309282	1	-10.347247811648
ENSEMBL	transcript	ENSG00000064933.16	protein_coding	PMS1	3	ENST00000418224.7	protein_coding	PMS1-201	0.00399320341628268	0.00184600445075169	0.58537172529306	0.558563103579763	0.666228615476559	-7.37520338035884	0.0977097501637072	0.00240563777062852	0.902214962047535	0.38165217741843	0.645078217412851	-9.93650201225941
ENSEMBL	transcript	ENSG00000064933.16	protein_coding	PMS1	3	ENST00000618056.4	protein_coding	PMS1-203	0.108304192344588	0.0296668436749238	2.37103244913409	0.0181183066904621	0.0330141544038457	-4.75328920647617	0.00976404085030809	7.43926921928235e-05	0.165053362414826	0.871175811593316	1	-10.3452077123517
HAVANA	transcript	ENSG00000064933.16	protein_coding	PMS1	2	ENST00000441310.6	protein_coding	PMS1-001	1.58157569988461	0.198603834548435	4.38735958081754	1.40147580827425e-05	3.83227685661873e-05	1.88928303956403	2.28145041184849	-0.00995804281387334	-1.39580471039724	0.183732713317021	0.414731947165096	-9.38271613499956
HAVANA	transcript	ENSG00000064933.16	protein_coding	PMS1	2	ENST00000409985.5	protein_coding	PMS1-004	0.300315412910606	0.103752697850589	5.85202182657529	8.81581591450786e-09	3.36075073572958e-08	8.9997206270677	0.428088608984468	0.00436400074574642	2.7065181585404	0.0165995606640887	0.0782093996050236	-7.18983479667999
HAVANA	transcript	ENSG00000064933.16	protein_coding	PMS1	2	ENST00000446877.5	protein_coding	PMS1-013	0.707700709505962	0.124052885995979	3.23302104262406	0.00130615100787911	0.00283138957266971	-2.37817689129276	0.578734808865565	0.0055461081328022	2.25303589007217	0.0401780367969464	0.148531027199852	-8.03312108348491
HAVANA	transcript	ENSG00000064933.16	protein_coding	PMS1	2	ENST00000342075.8	nonsense_mediated_decay	PMS1-005	0.21185821668659	0.077170068011431	3.22462795653993	0.00134423221390256	0.00290877161968045	-2.40469982016637	0.456288997523727	0.0286133750562329	3.74084736317719	0.00206695278767322	0.0165806955122897	-5.12185282314051
HAVANA	transcript	ENSG00000064933.16	protein_coding	PMS1	2	ENST00000409823.7	protein_coding	PMS1-003	0.00442404932529439	-0.00452361447513729	-0.748752151055803	0.454360300479137	0.566783270289195	-7.26639697104846	0.0667665436687065	0.00291104577929217	1.29453211055576	0.215672497540624	0.460478001635549	-9.51217859110306
HAVANA	transcript	ENSG00000064933.16	protein_coding	PMS1	2	ENST00000374826.8	protein_coding	PMS1-007	0.783411691063895	0.247501486831117	7.17681953297709	2.60775936692377e-12	1.42291334829524e-11	16.9385136805431	0.129059144222822	-0.0026210336705335	-1.41856950750486	0.177112076198549	0.404540077859381	-9.35258375309467
HAVANA	transcript	ENSG00000064933.16	protein_coding	PMS1	2	ENST00000450931.5	nonsense_mediated_decay	PMS1-002	0.120262293439792	-0.0448318490286458	-3.12982911124341	0.00185177586654619	0.00393146876706404	-2.6996769736817	0.303032658804026	-0.00389456935434508	-1.237702338086	0.23544982421885	0.487574241723619	-9.58143895678344
HAVANA	transcript	ENSG00000064933.16	protein_coding	PMS1	2	ENST00000421722.5	processed_transcript	PMS1-012	0.531475621626926	0.253623657337632	8.89237953700204	1.10523519318524e-17	1.04485389517745e-16	29.1130414042614	0.20462414637663	0.00173854369764625	0.840811746741442	0.414073440319821	0.679646593536469	-9.99085348289138
HAVANA	transcript	ENSG00000064933.16	protein_coding	PMS1	2	ENST00000424766.5	protein_coding	PMS1-014	0.276236058457934	-0.0193217037554568	-0.457481811031716	0.647524406319881	0.745306032418084	-7.44180296233254	0.941937550289117	-0.00125439153468621	-0.293731994196019	0.773115718924026	0.98371143119752	-10.3137817495695
HAVANA	transcript	ENSG00000064933.16	protein_coding	PMS1	2	ENST00000447232.6	protein_coding	PMS1-010	0.422817955095443	0.346584817835451	8.03034054754788	7.0736972921695e-15	4.99655860726067e-14	22.7451922679692	0.344047888861263	-0.00244020975525265	-0.610868065403866	0.550721813484479	0.811369864462758	-10.1628537337444
HAVANA	transcript	ENSG00000064933.16	protein_coding	PMS1	2	ENST00000447734.5	nonsense_mediated_decay	PMS1-008	0.106830575399196	-0.00904219833290506	-0.428630479307654	0.668377606616755	0.763093180642245	-7.45457134853783	0	0	0	1	1	-10.3597524836655
HAVANA	transcript	ENSG00000064933.16	protein_coding	PMS1	2	ENST00000420421.1	protein_coding	PMS1-015	0.703503376749925	0.201407266886659	3.71691019903764	0.000224564755015433	0.000536257173456699	-0.737997299404381	1.37692941675255	0.00888915135203464	1.70434210627339	0.109594203697068	0.302086074507405	-8.94457603084765
HAVANA	transcript	ENSG00000064933.16	protein_coding	PMS1	1	ENST00000424307.5	protein_coding	PMS1-006	0.0565676555524025	0.0273183754891734	1.87000900223285	0.0620693730722132	0.101613303449892	-5.80528328187079	0.430814121190406	0.00515960614803474	0.826438279866307	0.421916546260141	0.687912969798139	-10.0030754353392
HAVANA	transcript	ENSG00000064933.16	protein_coding	PMS1	2	ENST00000424059.1	processed_transcript	PMS1-009	0.00598088412476203	-0.00205992064922747	-0.411938126289344	0.680562126612146	0.773627590476293	-7.46157927326933	0.417122842040708	0.0230454219258747	3.95431113804762	0.00134590151545376	0.0120950730542434	-4.68704641064859
HAVANA	transcript	ENSG00000064933.16	protein_coding	PMS1	2	ENST00000409593.5	protein_coding	PMS1-011	4.30177517826196e-10	8.88741870162325e-10	4.41803422868506e-06	0.999996476688913	1	-7.54634944068411	0	0	0	1	1	-10.3597524836655
HAVANA	transcript	ENSG00000064933.16	protein_coding	PMS1	2	ENST00000483293.1	processed_transcript	PMS1-017	0.48351814148984	0.260558807641767	6.97707016059919	9.65488384427267e-12	4.97321709828308e-11	15.6554514374066	0.277853081132138	0.00144203889604794	0.344546695119007	0.735370197443003	0.954390589498464	-10.2965704889926
HAVANA	transcript	ENSG00000064933.16	protein_coding	PMS1	1	ENST00000452382.1	protein_coding	PMS1-016	0.454988195001309	0.193983517775564	6.09814860960666	2.15540127475114e-09	8.75721763861847e-09	10.3706137986283	0.766750305337833	0.00779158110434472	2.27236069587364	0.0387237240081524	0.144481583633373	-7.99856151327128
HAVANA	transcript	ENSG00000187699.10	protein_coding	C2orf88	2	ENST00000478197.1	processed_transcript	C2orf88-002	0.702930311473718	0.487314827689134	12.5944212890349	9.12294566225084e-32	4.05175943929738e-30	61.2194237648733	0.337680719377936	0.00562503753788122	1.94854298087543	0.0709252841343531	0.223301026794417	-8.55710848391695
HAVANA	transcript	ENSG00000187699.10	protein_coding	C2orf88	2	ENST00000495546.1	processed_transcript	C2orf88-001	0.00818728806404073	0.0102289076460853	1.90128698443589	0.0578417026043775	0.095314182454334	-5.7467662432772	0.0585060373859042	-0.00202623567860385	-1.49013828319424	0.15756871124541	0.37416568951726	-9.25547655114273
HAVANA	transcript	ENSG00000187699.10	protein_coding	C2orf88	2	ENST00000490033.5	processed_transcript	C2orf88-006	0.00574104801458998	0.000577792985095612	0.208088932216527	0.835244652213739	0.896367460058906	-7.5247156655838	0	0	0	1	1	-10.3597524836655
HAVANA	transcript	ENSG00000187699.10	protein_coding	C2orf88	2	ENST00000450357.5	protein_coding	C2orf88-007	0.00155281544126738	0.00179202360082716	1.09832744303733	0.27259257239702	0.37257481697148	-6.9443587973899	0	0	0	1	1	-10.3597524836655
HAVANA	transcript	ENSG00000187699.10	protein_coding	C2orf88	2	ENST00000396974.2	protein_coding	C2orf88-003	0.0150945811308146	0.00249126410716242	0.333381498511794	0.73898672605682	0.822006809676774	-7.4908245566994	0.262116521681907	0.00240180129075716	0.848397568171848	0.409972808169626	0.675385450764927	-9.98432608295916
HAVANA	transcript	ENSG00000187699.10	protein_coding	C2orf88	2	ENST00000409545.2	protein_coding	C2orf88-009	0.93515984392633	0.297305016978917	7.10280953902764	4.24969117490502e-12	2.26872713070984e-11	16.4596745512355	0.568020711060529	0.00359040573506795	1.01118691185553	0.3284665856185	0.586548967280822	-9.83169634941358
HAVANA	transcript	ENSG00000187699.10	protein_coding	C2orf88	2	ENST00000409870.1	protein_coding	C2orf88-008	0.204045861231484	0.00168653502936072	0.099376746672648	0.920879158085567	0.959374426939998	-7.54141522057332	0.485693545389775	-0.00106668022747848	-0.677328307998694	0.508836817229392	0.77259137038394	-10.1183747937467
HAVANA	transcript	ENSG00000187699.10	protein_coding	C2orf88	2	ENST00000340623.4	protein_coding	C2orf88-004	1.12079535706543	0.188966216447573	4.50564677042812	8.25516161773604e-06	2.31297594902986e-05	2.39472491397642	2.01053923707226	0.00813113731646976	2.42863149616301	0.0286566641810307	0.116294965362944	-7.71416632672741
HAVANA	transcript	ENSG00000187699.10	protein_coding	C2orf88	2	ENST00000443551.2	protein_coding	C2orf88-005	0.0809036274654983	0.0402021542711799	2.47739766164357	0.013565346738022	0.0252614026612148	-4.49864159368059	0.034652670732102	0.00237618313591556	2.42077484968622	0.029097105468612	0.117581971241966	-7.72866267668375
HAVANA	transcript	ENSG00000223824.1	processed_pseudogene	AC019178.3	1	ENST00000423595.1	processed_pseudogene	AC019178.3-001	0.00143908744212161	0.00156120404641753	1.00692023278183	0.314462384201777	0.419891661814421	-7.04029150708478	0.0222971913138874	-0.000446524729025511	-0.695166417472629	0.497915970649514	0.762377329925657	-10.1057019939578
HAVANA	transcript	ENSG00000204253.4	processed_pseudogene	HNRNPCP2	1	ENST00000399515.2	processed_pseudogene	HNRNPCP2-001	0.067273710869573	0.0438857133510291	4.56691168217693	6.24674108034168e-06	1.77123994910458e-05	2.66138028611053	0.0402597679398556	-0.00083643513253847	-1.55396258322904	0.141695172655145	0.348312097382512	-9.16592882707701
HAVANA	transcript	ENSG00000213110.2	processed_pseudogene	AC019178.2	1	ENST00000392337.2	processed_pseudogene	AC019178.2-001	0.00120852226764602	-0.000606924391496193	-0.467907513098551	0.640055551307769	0.738994622869146	-7.43698464075525	0	0	0	1	1	-10.3597524836655
HAVANA	transcript	ENSG00000138379.4	protein_coding	MSTN	2	ENST00000260950.4	protein_coding	MSTN-001	0.255401404384415	0.186975604934226	11.3626758676979	9.24806912933586e-27	2.31246461765336e-25	49.7887747501035	0.389996803645527	0.00489281954412478	4.55364067727403	0.000410969112224089	0.00506429649752686	-3.47423473733898
HAVANA	transcript	ENSG00000198130.15	protein_coding	HIBCH	2	ENST00000399855.2	protein_coding	HIBCH-014	1.00259972857536	0.66553409703262	11.7739958394769	2.11634809440055e-28	6.37331269305312e-27	53.5330828074367	1.07133960543949	0.00721331190681945	1.74434384685173	0.102202297847779	0.28774329449317	-8.88337612342909
HAVANA	transcript	ENSG00000198130.15	protein_coding	HIBCH	2	ENST00000392332.7	protein_coding	HIBCH-010	1.04147938645254	0.573442376898365	10.76914959553	1.87642132651226e-24	3.65167874516957e-23	44.5256691138602	1.56851687671821	0.0129285165585945	3.95757431887647	0.00133713122447723	0.0120399424034589	-4.68040302891767
HAVANA	transcript	ENSG00000198130.15	protein_coding	HIBCH	2	ENST00000359678.9	protein_coding	HIBCH-001	2.04658669669445	0.38127876446457	7.87270580949449	2.18791844245972e-14	1.47360050401119e-13	21.6342462332448	2.04364576882757	-0.00788028196976245	-1.56418136679943	0.139283954301968	0.344394682124231	-9.15134083223543
HAVANA	transcript	ENSG00000198130.15	protein_coding	HIBCH	2	ENST00000486981.1	processed_transcript	HIBCH-013	1.12000657637413	0.713436494083276	11.3275454118432	1.27240642951592e-26	3.13533585300111e-25	49.4725629324043	1.15471671582335	0.01040822806658	2.81967402393201	0.0132510079019549	0.0661550179237098	-6.9707706078304
HAVANA	transcript	ENSG00000198130.15	protein_coding	HIBCH	1	ENST00000410045.5	protein_coding	HIBCH-007	1.45017988154262	1.11678116152549	13.8390520742078	4.4069893863885e-37	3.74924288039577e-35	73.3706700646242	1.52063003590635	0.0135074329854344	3.34685034122987	0.00458261082410437	0.0300406635272936	-5.921953388387
HAVANA	transcript	ENSG00000198130.15	protein_coding	HIBCH	2	ENST00000416732.5	protein_coding	HIBCH-012	2.19069172547766	0.804983669133841	12.0992959584899	1.01284857125857e-29	3.55808806351792e-28	56.5472140385871	1.54494155846366	0.0169268650039349	3.78925217110715	0.00187495097141806	0.0154331288046688	-5.02324819357927
HAVANA	transcript	ENSG00000198130.15	protein_coding	HIBCH	2	ENST00000489147.1	retained_intron	HIBCH-011	1.06645208356328	0.683863113371604	12.6085372776171	7.96535490965807e-32	3.5545170098669e-30	61.3540637050893	1.53625735377765	0.0134444584686158	5.30001430838277	9.89618863015169e-05	0.00184579139966743	-2.00324525732025
HAVANA	transcript	ENSG00000198130.15	protein_coding	HIBCH	2	ENST00000409820.2	protein_coding	HIBCH-008	0.0014332124781053	0.000487635950902669	0.271520988971569	0.786102943109609	0.859596477116088	-7.50951722435443	0	0	0	1	1	-10.3597524836655
HAVANA	transcript	ENSG00000198130.15	protein_coding	HIBCH	2	ENST00000392333.7	nonsense_mediated_decay	HIBCH-009	0.0471989620050173	0.0388228168069776	1.65623525019559	0.0983044590226587	0.153637770081097	-6.1795650744721	0.468248488337132	0.0170979276006972	2.64141462733808	0.0188840214301904	0.086136149205957	-7.31453871820276
HAVANA	transcript	ENSG00000198130.15	protein_coding	HIBCH	2	ENST00000485992.1	processed_transcript	HIBCH-006	0.696193736093752	0.505356882618955	8.61652175319136	9.200605419714e-17	7.89856012340608e-16	27.0227732478337	0.264237487436172	0.00156058386023197	0.465331120122838	0.648590493849234	0.88429752932964	-10.2448911956871
HAVANA	transcript	ENSG00000198130.15	protein_coding	HIBCH	2	ENST00000414928.1	nonsense_mediated_decay	HIBCH-005	2.0184717378435	1.41021518282629	12.842130997126	8.34160302502671e-33	4.16418758584548e-31	63.593237287616	0.604990889834806	-0.00750169006565463	-1.43567802688593	0.172266759421472	0.397063510557174	-9.3296956605915
HAVANA	transcript	ENSG00000198130.15	protein_coding	HIBCH	2	ENST00000409934.1	protein_coding	HIBCH-002	0.388053495968057	0.138864301616287	2.59007024368567	0.00987686175531686	0.0188263870430047	-4.21701186033023	0.605758361116853	0.011834208712886	2.69078816964582	0.0171256883615864	0.0800234613426706	-7.2200592119496
HAVANA	transcript	ENSG00000198130.15	protein_coding	HIBCH	2	ENST00000489269.5	processed_transcript	HIBCH-003	0.70938991206067	0.303544365527225	6.37332931310002	4.22105252198029e-10	1.84392260121145e-09	11.9606706082431	0.442374333656092	0.00285744108192914	1.4753156511115	0.161461476543306	0.380298517053417	-9.27587994410611
HAVANA	transcript	ENSG00000198130.15	protein_coding	HIBCH	2	ENST00000495792.1	processed_transcript	HIBCH-004	0.803657823613113	0.402016680892835	8.15674922912475	2.82618419853807e-15	2.07962239198239e-14	23.6483045161828	1.14186235718078	0.00885096004962677	2.99163761055242	0.00938742873220318	0.0512007920173403	-6.63302396501184
ENSEMBL	transcript	ENSG00000151689.12	protein_coding	INPP1	3	ENST00000392329.6	protein_coding	INPP1-201	0.0870621950707152	0.00584810598904234	0.374243722449977	0.708382384260523	0.797097057421559	-7.47638118094375	0.35521066235704	0.00570555057880727	1.92232121999555	0.0743899480723017	0.230966391430666	-8.60023444959482
HAVANA	transcript	ENSG00000151689.12	protein_coding	INPP1	2	ENST00000322522.8	protein_coding	INPP1-001	2.1486976222323	0.560786921086932	11.6527716466231	6.49318034809053e-28	1.84882933935093e-26	52.4216388543319	3.03183094406212	0.00291529561805928	1.41242292281091	0.178880040925763	0.407340692286179	-9.36075609787289
HAVANA	transcript	ENSG00000151689.12	protein_coding	INPP1	2	ENST00000430311.5	protein_coding	INPP1-005	0.000337664923076174	-0.000690596074221308	-0.571342939030479	0.568025104977283	0.674812799908528	-7.38330565590754	0	0	0	1	1	-10.3597524836655
HAVANA	transcript	ENSG00000151689.12	protein_coding	INPP1	2	ENST00000413239.5	protein_coding	INPP1-006	0.168941800949145	0.0533374542284948	2.9263876094226	0.00358600737138213	0.00731774530213646	-3.3040921550667	0.23311892727677	0.000404022810623729	0.126706523060642	0.900909021197497	1	-10.3511777024142
HAVANA	transcript	ENSG00000151689.12	protein_coding	INPP1	2	ENST00000431594.5	protein_coding	INPP1-007	0.0715222503779516	0.00568390788319401	0.32170580317289	0.747810646093926	0.82928625443039	-7.49464524258852	0.230954943790315	-0.00261471341239895	-0.97469986835459	0.345654367357527	0.605612551410361	-9.867957655937
HAVANA	transcript	ENSG00000151689.12	protein_coding	INPP1	2	ENST00000444194.5	protein_coding	INPP1-002	0.107463922508219	0.0638778054659874	3.36888979307941	0.00081326894654689	0.00181029728746816	-1.93963883639343	0.182166209996647	3.04171483258792e-05	0.0133830635261582	0.989504164328401	1	-10.3596567701493
HAVANA	transcript	ENSG00000151689.12	protein_coding	INPP1	2	ENST00000422454.5	processed_transcript	INPP1-008	1.23103688564313	0.376379256822649	6.17710911528639	1.35810786857751e-09	5.63358378004115e-09	10.8207216031328	0.218513576670323	0.00233839362705961	0.799265256491642	0.437005056010566	0.703285921612651	-10.0256557803024
HAVANA	transcript	ENSG00000151689.12	protein_coding	INPP1	2	ENST00000417336.5	processed_transcript	INPP1-004	0.871242581064469	0.47400165552364	9.65353332532046	2.51535112929334e-20	3.14800296340549e-19	35.1229810887349	0.79001779361278	0.00330486793114358	0.733880115321086	0.474695492406081	0.740988007900271	-10.0771411499968
HAVANA	transcript	ENSG00000151689.12	protein_coding	INPP1	2	ENST00000458647.5	protein_coding	INPP1-003	0.0492617665267898	-0.00976634916622099	-0.577594185976473	0.563799331131464	0.671042501064429	-7.37971951341771	0.0265785515009252	-0.000198012447911943	-0.28149567804946	0.782298603251124	0.990615367967535	-10.3175219018889
HAVANA	transcript	ENSG00000151689.12	protein_coding	INPP1	2	ENST00000423767.5	protein_coding	INPP1-009	0.0341956811110431	0.0034261194644032	0.360894642492775	0.718331336941464	0.805236382961261	-7.48128297966943	0.054010198896894	-0.000312610706558011	-0.308838164909098	0.761827535825232	0.975025554814205	-10.3089475886258
HAVANA	transcript	ENSG00000151689.12	protein_coding	INPP1	2	ENST00000451089.1	protein_coding	INPP1-010	0.393836458225037	0.180662297076565	5.8763248269601	7.68734797697992e-09	2.95100301317514e-08	9.13290462490814	0.167498073366857	0.00249346807903085	1.11703964692179	0.282104388731495	0.53360572654968	-9.72002779713234
HAVANA	transcript	ENSG00000151689.12	protein_coding	INPP1	2	ENST00000409027.1	protein_coding	INPP1-014	0.512639137499897	0.152150166564109	3.06911096519088	0.00226411129916168	0.00475081978043221	-2.88416267369005	0.766806842134184	0.0022877061655117	0.364686025387044	0.720597713043993	0.942742414618288	-10.2890029611622
HAVANA	transcript	ENSG00000151689.12	protein_coding	INPP1	2	ENST00000458193.1	protein_coding	INPP1-011	0.400915189849267	0.0772577643021454	2.78757685518831	0.00551347260640199	0.0109422759560755	-3.69396753526375	0.801879647555594	0.00620578435815999	1.3757446245521	0.189733441063658	0.424033604437777	-9.40895950021321
HAVANA	transcript	ENSG00000151689.12	protein_coding	INPP1	2	ENST00000487628.1	retained_intron	INPP1-012	1.51163320249008	0.279525401746133	4.53330520693985	7.28177341461625e-06	2.05112995213569e-05	2.51469775369082	2.26026000879979	0.0158775312628982	2.56093046662939	0.0221295584217362	0.09681059611271	-7.46720814366012
HAVANA	transcript	ENSG00000151689.12	protein_coding	INPP1	2	ENST00000470892.1	retained_intron	INPP1-013	0.868472780000508	0.400578019999494	6.98496132088022	9.1733374574055e-12	4.73610193297367e-11	15.7055766951596	1.65649270468286	0.0139534976433181	3.06482190048083	0.00810140270684897	0.0458544155168558	-6.48779898652964
HAVANA	transcript	ENSG00000151690.14	protein_coding	MFSD6	2	ENST00000417958.5	protein_coding	MFSD6-003	0.199604806657745	0.0407180106910416	1.73977307898635	0.0825170347890486	0.131407272461076	-6.03864001320872	0.31681589661886	0.00632803142230873	2.03281316172619	0.0607591850725098	0.199735805563854	-8.41623665454289
HAVANA	transcript	ENSG00000151690.14	protein_coding	MFSD6	2	ENST00000432036.5	protein_coding	MFSD6-002	0.759720970717662	-0.107963537504723	-1.98774222541338	0.0473877022109433	0.0794939833212066	-5.58004601844577	1.88368790183362	-0.00676594446673028	-1.42420867113249	0.175502742109841	0.402022128792174	-9.3450624516916
HAVANA	transcript	ENSG00000151690.14	protein_coding	MFSD6	2	ENST00000392328.5	protein_coding	MFSD6-001	1.83463146893154	0.53024329883226	8.30390365443053	9.58532948330517e-16	7.407250011965e-15	24.7131630298459	2.63206818997625	0.00857266998713832	2.49359144434548	0.0252504990772419	0.106319153679153	-7.59356329326699
HAVANA	transcript	ENSG00000151690.14	protein_coding	MFSD6	2	ENST00000445546.1	protein_coding	MFSD6-004	0.0935281007316394	0.0925802834302392	2.14599117115183	0.0323565984654909	0.0561827377697212	-5.25599806648843	0.185281369258647	0.0127050081777358	2.40778264202562	0.0298395866730893	0.11972732265656	-7.75259073455343
ENSEMBL	transcript	ENSG00000151690.14	protein_coding	MFSD6	3	ENST00000281416.11	protein_coding	MFSD6-201	2.31132267454263	0.581775106068012	8.31369002734988	8.91578293673419e-16	6.91487116442747e-15	24.7844920322525	3.63770344006167	0.00528036695331193	1.66667549206367	0.116977262727844	0.315842146627432	-9.00133493867998
HAVANA	transcript	ENSG00000151690.14	protein_coding	MFSD6	2	ENST00000434582.5	protein_coding	MFSD6-006	1.58302159545663	0.504697553508285	8.02314689896568	7.45045115076467e-15	5.2515401455162e-14	22.6941240158233	3.26370056443532	0.0136025150030071	3.71612932297116	0.00217254818913456	0.0172015728003714	-5.17219727688758
HAVANA	transcript	ENSG00000151690.14	protein_coding	MFSD6	1	ENST00000489793.1	processed_transcript	MFSD6-005	0.916365549556543	0.127295371582121	2.93870573209765	0.00344889158999526	0.00705567913430905	-3.26860982127541	1.19612965936542	0.00829860953715058	2.78920487023266	0.0140816997100764	0.0692688167388189	-7.03002902553672
HAVANA	transcript	ENSG00000151690.14	protein_coding	MFSD6	2	ENST00000444317.1	protein_coding	MFSD6-008	0.507377649594803	0.20450986459635	5.87502768652132	7.74384460744384e-09	2.97170358279523e-08	9.12578397238207	0.352588867618633	0.00169370059776618	0.386975241416756	0.704381915176551	0.929507222532775	-10.2801359408826
HAVANA	transcript	ENSG00000151690.14	protein_coding	MFSD6	2	ENST00000486123.1	retained_intron	MFSD6-009	0.998655245265269	0.385724089164809	7.7837726957041	4.106572049503e-14	2.69092934905687e-13	21.015041139397	1.73131011965994	0.00235325436672209	0.652262028861985	0.524414974999736	0.78716744245345	-10.1356593537197
HAVANA	transcript	ENSG00000151690.14	protein_coding	MFSD6	2	ENST00000412482.1	nonsense_mediated_decay	MFSD6-007	0.047715069227993	0.0264289643144123	2.12086469227194	0.034427025201506	0.0594545436497969	-5.30907775341304	0.0311216956024267	9.59065232471371e-05	0.127465387468959	0.900318965278901	1	-10.3510747410615
HAVANA	transcript	ENSG00000272979.1	antisense	RP11-647K16.1	2	ENST00000609166.1	antisense	RP11-647K16.1-001	0.242395888836162	0.0216999102627888	0.875903674444637	0.381504929341127	0.492395254304642	-7.16332140913733	0.99945481378427	0.00601291078119395	1.62972626133889	0.12463524091911	0.326762104409075	-9.05617301309608
HAVANA	transcript	ENSG00000189362.11	protein_coding	NEMP2	2	ENST00000409150.7	protein_coding	NEMP2-001	0.266661130483332	0.0729267208725295	4.82864682719477	1.83223552054907e-06	5.50059879855145e-06	3.83771039774764	1.24420508482625	0.00862505452002224	4.46790306709059	0.000485988350759453	0.00572891140461386	-3.64645827173629
HAVANA	transcript	ENSG00000189362.11	protein_coding	NEMP2	2	ENST00000414176.5	nonsense_mediated_decay	NEMP2-004	0.13782996735898	0.0268734320127908	1.6987743053835	0.089986659085929	0.141998291675544	-6.10865968942953	0.135904620772455	0.000837147148807871	0.79718526138169	0.43817404169342	0.704483540619455	-10.0273557768759
HAVANA	transcript	ENSG00000189362.11	protein_coding	NEMP2	2	ENST00000444545.5	nonsense_mediated_decay	NEMP2-003	0.149752176695672	-0.0262073483262884	-1.23468010997624	0.217532171545733	0.307715905968306	-6.78585486308524	0.116567397587792	0.00282013507948424	1.75954230483262	0.099510773109164	0.282513834663226	-8.85987975981702
HAVANA	transcript	ENSG00000189362.11	protein_coding	NEMP2	2	ENST00000343105.9	nonsense_mediated_decay	NEMP2-002	0.0912990504636361	-0.0274859937517161	-1.85725415618038	0.0638654898369624	0.104273892419778	-5.82887123009423	0.0505335696751895	-0.000626251100784597	-0.847935342332063	0.41022190546329	0.675664869537566	-9.98472533589895
HAVANA	transcript	ENSG00000189362.11	protein_coding	NEMP2	1	ENST00000492292.1	processed_transcript	NEMP2-006	0.117150077874476	0.0275572871645328	1.57736868964881	0.115346065634146	0.177016979875473	-6.30631578923691	0.07991572620758	-0.00287575604604822	-2.10929923924819	0.0527052296927646	0.180380680355895	-8.28552001581626
HAVANA	transcript	ENSG00000189362.11	protein_coding	NEMP2	1	ENST00000421038.1	protein_coding	NEMP2-005	0.104295996651012	0.0658172049302455	3.51807226130894	0.000474526967926923	0.00108869469552597	-1.43828951507219	0.106158189505347	-0.00158739890764345	-0.802676612889051	0.435092131601856	0.701442203317319	-10.0228588709867
HAVANA	transcript	ENSG00000233654.1	antisense	AC093388.3	1	ENST00000457407.1	antisense	AC093388.3-001	1.14772432239878	0.25603586503695	4.86570296363267	1.53304854791357e-06	4.64270393363209e-06	4.00908380579923	0.666355641915015	0.00191245007250545	0.5734967946022	0.575076097124144	0.833992590543381	-10.1859490315525
ENSEMBL	transcript	ENSG00000251935.1	misc_RNA	RN7SKP179	3	ENST00000516126.1	misc_RNA	RN7SKP179-201	0.146809281107454	0.0890549479902367	3.05519308404996	0.00236981070028391	0.00495836306097151	-2.92596060632598	1.00510732784002	0.0193822992304104	3.37875865577193	0.00429611756660428	0.0286249488687542	-5.8574563303054
HAVANA	transcript	ENSG00000138386.16	protein_coding	NAB1	2	ENST00000448811.1	protein_coding	NAB1-006	0.371555432742816	0.216433289698358	5.74530577657995	1.59982089716824e-08	5.93951385152303e-08	8.42060289187985	1.2464676376538	-0.00519293626845966	-0.84619392532224	0.411161262398474	0.676679459818733	-9.98622773498308
HAVANA	transcript	ENSG00000138386.16	protein_coding	NAB1	2	ENST00000416973.1	protein_coding	NAB1-005	0.391634549779652	-0.0883913984065974	-1.82251043226804	0.0689774451406569	0.111769292819767	-5.8923162441662	0.197676892635249	-0.00131080188231462	-0.729855951980994	0.477078213091501	0.743390684429332	-10.0801770325726
HAVANA	transcript	ENSG00000138386.16	protein_coding	NAB1	2	ENST00000426601.1	protein_coding	NAB1-004	1.59503107852217	0.104129220828275	1.76838488414971	0.077609096732449	0.124349521977217	-5.98879821951504	1.51902198529609	0.00872000317214612	2.03796946235069	0.0601826147540747	0.198411527877634	-8.40750777417607
HAVANA	transcript	ENSG00000138386.16	protein_coding	NAB1	2	ENST00000409581.5	protein_coding	NAB1-003	0.891850907604457	0.312023679362828	4.72630815092352	2.98005653183264e-06	8.75254317240763e-06	3.37062942538958	1.35630233279733	0.00666265054382783	1.35705758187005	0.19546613505672	0.432332618726738	-9.43314320503897
HAVANA	transcript	ENSG00000138386.16	protein_coding	NAB1	2	ENST00000337386.9	protein_coding	NAB1-001	2.02962014312881	0.27069667265304	5.52250368446589	5.39177510636883e-08	1.89618045785646e-07	7.2417013398505	2.90024237148651	0.00581234239446606	1.54599870179835	0.14359881730489	0.351469314861801	-9.1772503729695
HAVANA	transcript	ENSG00000138386.16	protein_coding	NAB1	2	ENST00000423376.1	protein_coding	NAB1-008	1.38933973500808	0.125560987870825	1.95690880816266	0.0509168414107949	0.0848871862396032	-5.64034261832966	0.3672862922673	-0.00185763966596628	-0.492320339531841	0.629846631979457	0.871094135117256	-10.231293679407
HAVANA	transcript	ENSG00000138386.16	protein_coding	NAB1	2	ENST00000423076.1	protein_coding	NAB1-009	1.0120489072704	-0.0828111004742787	-1.61404151034161	0.107152202259527	0.165850609920553	-6.24813793716721	0.550204291431986	0.000751780481265553	0.191183650925034	0.851026899048469	1	-10.3402441211063
HAVANA	transcript	ENSG00000138386.16	protein_coding	NAB1	2	ENST00000409641.5	protein_coding	NAB1-010	1.53920543599711	0.246956775608798	4.37647334639655	1.47055506970303e-05	4.01117648308489e-05	1.84339076238917	2.29719486248106	0.00223257197503333	0.560514558883678	0.583666643708373	0.84184551563788	-10.1936461496943
HAVANA	transcript	ENSG00000138386.16	protein_coding	NAB1	2	ENST00000434473.1	protein_coding	NAB1-002	0.149448820135498	0.117572781751298	5.91925979565161	6.02826234316853e-09	2.33912058897252e-08	9.36936707202335	1.35348589832418	0.0271381968683187	3.24060850372708	0.00568111066442217	0.0352776313283347	-6.13609247776379
HAVANA	transcript	ENSG00000138386.16	protein_coding	NAB1	1	ENST00000484774.1	processed_transcript	NAB1-007	0.619231674769321	0.128577723603839	2.26016539664709	0.0242423297665617	0.0431335347875425	-5.00708236932448	0.655060988392267	-0.000673446392986962	-0.111761275052041	0.91254160794305	1	-10.3530804073544
HAVANA	transcript	ENSG00000228509.5	antisense	AC006460.2	1	ENST00000421437.1	antisense	AC006460.2-002	0.00586164876657545	0.00762351608849284	3.73631746124562	0.000208367721729853	0.00049942455825822	-0.667693867238287	0.568934317869597	0.00683588131820633	2.91684444938792	0.0109089798238256	0.0572930563242796	-6.78057014762731
HAVANA	transcript	ENSG00000228509.5	antisense	AC006460.2	2	ENST00000411949.5	antisense	AC006460.2-003	0.472365784728256	0.0346597887054505	1.24398442492187	0.21409084767617	0.303547373352086	-6.77436767904599	0	0	0	1	1	-10.3597524836655
HAVANA	transcript	ENSG00000228509.5	antisense	AC006460.2	2	ENST00000428032.1	antisense	AC006460.2-001	0.00797361733256594	0.00400461408543277	1.14422230408332	0.253081444442252	0.349870247252522	-6.89306553843652	0	0	0	1	1	-10.3597524836655
HAVANA	transcript	ENSG00000235852.1	antisense	AC005540.3	2	ENST00000413911.1	antisense	AC005540.3-001	0.1215651377416	0.0448426460470115	2.79315975134933	0.00542066982572609	0.0107694809893927	-3.67864099003145	1.44589591190968	0.00390532611188923	1.77616092297942	0.0966394457993965	0.276951775533472	-8.8340367954711
HAVANA	transcript	ENSG00000115419.12	protein_coding	GLS	2	ENST00000320717.7	protein_coding	GLS-001	3.93182235370873	0.333736989278428	5.05633410251152	6.01765715536924e-07	1.90082331521467e-06	4.90945250614852	5.70560236118058	0.0066505589713641	2.07399993631231	0.0562916485093139	0.189013681386399	-8.3461736413504
HAVANA	transcript	ENSG00000115419.12	protein_coding	GLS	2	ENST00000338435.8	protein_coding	GLS-002	1.46292991815424	0.112335241400309	2.45838212028337	0.0142960107447137	0.0265194745613113	-4.54496717985423	2.24846484737447	0.00597241080581862	1.36488949987105	0.193046625995612	0.42883289740276	-9.42303868583518
HAVANA	transcript	ENSG00000115419.12	protein_coding	GLS	2	ENST00000479552.1	retained_intron	GLS-003	1.73701431469069	0.224633753382478	4.29968763974491	2.05885604367579e-05	5.52419772042266e-05	1.52269231910216	2.79104084356389	0.0168050245977539	4.69419379460105	0.000312735836289251	0.00416750574648856	-3.19315365332506
HAVANA	transcript	ENSG00000115419.12	protein_coding	GLS	2	ENST00000496170.1	retained_intron	GLS-004	0.301727796175798	0.401059847862131	11.0824424388883	1.16015891225232e-25	2.576588992708e-24	47.2825740946699	0.814159634025644	0.0138943821186331	2.55575183593643	0.0223558046505454	0.0975526924038438	-7.47697139279948
HAVANA	transcript	ENSG00000115419.12	protein_coding	GLS	2	ENST00000469774.1	retained_intron	GLS-015	1.55578878329251	0.708665270383068	8.08210582594722	4.86447737722935e-15	3.49295685575238e-14	23.1137153739887	2.3467142815119	-0.0115584060326344	-1.2797942942056	0.220670220074963	0.467336482583721	-9.5303787608647
HAVANA	transcript	ENSG00000115419.12	protein_coding	GLS	2	ENST00000417154.5	nonsense_mediated_decay	GLS-005	2.77008774385247	-0.345574082957439	-5.16821680170744	3.42768966600783e-07	1.11080985649209e-06	5.45241381365714	3.18799095806884	0.0070405927523392	2.05287450988341	0.0585440210338903	0.194425535145483	-8.38220681066802
HAVANA	transcript	ENSG00000115419.12	protein_coding	GLS	2	ENST00000461965.5	retained_intron	GLS-008	1.25104551555265	0.344484776787263	5.88487255185201	7.32497968366374e-09	2.81839691130869e-08	9.17986154949252	1.8000200051527	-0.000704162687631963	-0.165929686309801	0.870498498218513	1	-10.3450530026212
HAVANA	transcript	ENSG00000115419.12	protein_coding	GLS	2	ENST00000468352.5	retained_intron	GLS-006	2.6492108140713	-0.529235069639305	-5.81323087587593	1.09595114354751e-08	4.13741881723847e-08	8.78813706604667	2.88324147502208	0.0132386063564914	1.92775941753069	0.0736590802131252	0.22933878144465	-8.59131884333277
HAVANA	transcript	ENSG00000115419.12	protein_coding	GLS	2	ENST00000495444.1	retained_intron	GLS-007	2.17207475487259	0.561858661159021	8.64059559740137	7.66159129111868e-17	6.63212298966541e-16	27.2032604709587	2.73854859699068	0.0118726076373315	2.42831029620356	0.0286745456284548	0.116357767320249	-7.71475936482253
HAVANA	transcript	ENSG00000115419.12	protein_coding	GLS	2	ENST00000409626.5	protein_coding	GLS-009	1.56048590282854	0.413589403607165	6.90597453031192	1.52772735217019e-11	7.7212984178251e-11	15.2059486125238	2.60886338789525	0.0122924100364273	3.04218971499065	0.00847934221531542	0.047468868903737	-6.53279387875294
HAVANA	transcript	ENSG00000115419.12	protein_coding	GLS	2	ENST00000457316.5	protein_coding	GLS-010	1.34977985597624	0.0465846161305084	0.577874323539217	0.563610317446577	0.670878957871469	-7.3795578950182	0.5379960243534	-0.0115992770780021	-1.27639899548329	0.221834515473389	0.468879131822952	-9.5345481832907
HAVANA	transcript	ENSG00000115419.12	protein_coding	GLS	2	ENST00000409428.5	protein_coding	GLS-011	1.3320961534953	0.348187353200943	4.98521925017198	8.55975647878633e-07	2.66176163616189e-06	4.56990861528451	0.0432363961207728	-0.00180387003582461	-1.32597740854778	0.205310736180824	0.446141354655344	-9.47279550047026
HAVANA	transcript	ENSG00000115419.12	protein_coding	GLS	2	ENST00000409215.5	protein_coding	GLS-012	0.0156877077164393	0.000584833398219095	0.0649370018829444	0.948250233062004	0.978907430300883	-7.54424257955495	0.0799107795902812	0.00547959631476213	1.62804598935637	0.124993542578324	0.326762104409075	-9.05864667453097
HAVANA	transcript	ENSG00000115419.12	protein_coding	GLS	1	ENST00000412247.1	protein_coding	GLS-013	0.374023341993321	0.084047984498486	2.34988483797489	0.0191688912339907	0.0347758905810237	-4.80261712217618	1.25958218342866	-0.00417687748109969	-0.843111057686849	0.412827685810634	0.678313104917187	-9.98888059968045
HAVANA	transcript	ENSG00000115419.12	protein_coding	GLS	1	ENST00000471443.1	processed_transcript	GLS-014	1.58165279200853	0.30335535010878	5.22151807258243	2.61208587977378e-07	8.56658807704896e-07	5.71483469746256	1.80085994277739	-0.000221524485447986	-0.035440719438667	0.972210501558022	1	-10.3590812848822
HAVANA	transcript	ENSG00000115415.18	protein_coding	STAT1	2	ENST00000415035.1	nonsense_mediated_decay	STAT1-010	0.34547624410864	0.0371374351237835	1.22562545651873	0.220919288170764	0.311752930107028	-6.79695151802251	2.58658872906201	0.0123876602657612	1.76370397270231	0.0987847536903168	0.28118005948761	-8.85342285712247
HAVANA	transcript	ENSG00000115415.18	protein_coding	STAT1	2	ENST00000361099.7	protein_coding	STAT1-001	2.39093057787905	0.249116586878258	4.14513054675401	3.99184409364959e-05	0.000103724899809301	0.893185845518887	3.57929260618343	0.00406322122589652	1.12356269277435	0.279415734192252	0.530523163424443	-9.71283816439894
ENSEMBL	transcript	ENSG00000115415.18	protein_coding	STAT1	3	ENST00000540176.5	protein_coding	STAT1-201	0.18202867623476	0.126912030154445	6.66315578090614	7.1210893818725e-11	3.36133351594644e-10	13.6995082420412	0.127156439090946	-0.000432967381933625	-0.427756383019894	0.675099082788972	0.905449494004907	-10.2625811407541
HAVANA	transcript	ENSG00000115415.18	protein_coding	STAT1	2	ENST00000409465.5	protein_coding	STAT1-011	0.371507777112383	0.205201073730084	5.30360882103266	1.71103501973505e-07	5.71687611121584e-07	6.1237090980778	0.677823240539655	-0.00351580582712663	-0.722123568811516	0.481676852519942	0.747951761237204	-10.0859668811491
HAVANA	transcript	ENSG00000115415.18	protein_coding	STAT1	2	ENST00000423282.1	nonsense_mediated_decay	STAT1-005	0.454083795721674	0.0881268888310496	2.32668946485799	0.0203822697561778	0.0367996957321528	-4.85622447919047	0.233763119842025	-0.000626182463516183	-0.205526052725432	0.840012156631322	1	-10.3372117390606
HAVANA	transcript	ENSG00000115415.18	protein_coding	STAT1	2	ENST00000392322.7	protein_coding	STAT1-003	0.607857472909754	0.0893423166476754	2.20867825847922	0.0276519470200875	0.0486641566809885	-5.12089747650638	1.08095941410812	0.00280660301082682	0.601396890825531	0.556840661569352	0.817226135297937	-10.1688381710808
HAVANA	transcript	ENSG00000115415.18	protein_coding	STAT1	2	ENST00000452281.5	nonsense_mediated_decay	STAT1-006	0.00197238408394141	0.000268317375505745	0.0665711152280667	0.946949873955353	0.977924776780301	-7.54413520923602	0	0	0	1	1	-10.3597524836655
HAVANA	transcript	ENSG00000115415.18	protein_coding	STAT1	1	ENST00000392323.6	protein_coding	STAT1-002	0.277211291488174	-0.0189614707759969	-0.766505698597495	0.443738862568999	0.556118811073797	-7.25297170306031	0.409043691535521	0.00389744460965605	1.58218998148592	0.135119627673728	0.337801535230853	-9.12546709831451
HAVANA	transcript	ENSG00000115415.18	protein_coding	STAT1	2	ENST00000464072.1	retained_intron	STAT1-009	0.283289744184221	0.0380189034777522	1.8600446898878	0.0634688951225421	0.103686693889773	-5.8237242109262	0.433773097493615	0.00177842342198028	1.01774465840322	0.32544346119033	0.583133079414637	-9.82505627097852
HAVANA	transcript	ENSG00000115415.18	protein_coding	STAT1	2	ENST00000424722.5	protein_coding	STAT1-004	0.184438677999489	0.059396659543049	2.10001532521456	0.0362302276927315	0.0622811665806566	-5.3526559515572	0.527226420906611	0.00771675765948911	2.4257186202687	0.0288192147891446	0.116776107484684	-7.71954321527289
HAVANA	transcript	ENSG00000115415.18	protein_coding	STAT1	2	ENST00000454414.5	protein_coding	STAT1-008	0.0294679810466096	0.0573684015089806	5.12828954399401	4.19509489745703e-07	1.3467715626447e-06	5.25742199876749	0.262132924891887	0.00162921203015958	0.57618889823773	0.573302995567394	0.832358497811432	-10.1843318016734
HAVANA	transcript	ENSG00000115415.18	protein_coding	STAT1	2	ENST00000432058.1	protein_coding	STAT1-007	0.124493092165419	0.226119497907345	10.5306572786582	1.51155364354275e-23	2.67356901341843e-22	42.4599683725157	0.280849278967805	-0.000343684760085884	-0.126623378597842	0.900973673961396	1	-10.3511889460167
HAVANA	transcript	ENSG00000229023.1	processed_pseudogene	AC067945.3	1	ENST00000342609.6	processed_pseudogene	AC067945.3-001	0.177269137899852	0.120283351099856	6.41122049446753	3.3569453506843e-10	1.48027213521981e-09	12.1842914558612	0.450119971151777	0.00820913995756894	3.42021190375437	0.00395049799560665	0.0268828740520656	-5.77355744356058
HAVANA	transcript	ENSG00000230686.1	antisense	AC067945.2	2	ENST00000431351.1	antisense	AC067945.2-001	0.269950443458785	0.0707341818347615	3.54227628919864	0.000434016926970883	0.00100048602492849	-1.35499875501941	0.0267635215487169	0.000407719343992433	0.633294651696318	0.53638034888002	0.797885664008119	-10.1483296470704
HAVANA	transcript	ENSG00000231858.5	processed_transcript	AC067945.4	1	ENST00000456176.5	antisense	AC067945.4-001	0.0258259813789942	0.0103302174769462	1.13708753469467	0.256048836761169	0.353360742131153	-6.90117665329229	0	0	0	1	1	-10.3597524836655
HAVANA	transcript	ENSG00000231858.5	processed_transcript	AC067945.4	2	ENST00000429796.1	retained_intron	AC067945.4-002	0.00325683767082139	0.00372174693293313	1.6249522325411	0.104805782656865	0.162662271139223	-6.23057375127408	1.62280124091839	0.00907617110156604	2.74909732719991	0.0152528118620847	0.0734784769984108	-7.10773330665044
HAVANA	transcript	ENSG00000138378.17	protein_coding	STAT4	2	ENST00000358470.8	protein_coding	STAT4-001	0.323936812271122	0.181145425027876	6.05170389241492	2.82186917073879e-09	1.13247188069295e-08	10.1081873943319	0.536540938926584	0.00213699514081598	0.620221120899784	0.544715368469036	0.805652957507212	-10.1568567900759
HAVANA	transcript	ENSG00000138378.17	protein_coding	STAT4	2	ENST00000392320.6	protein_coding	STAT4-002	1.58706140399725	0.111743637293978	2.0448471444099	0.0413953942698896	0.0703440237684785	-5.46592454700487	3.09467964395459	0.000195492347539188	0.0750950532310218	0.941162985868088	1	-10.3567394548679
HAVANA	transcript	ENSG00000138378.17	protein_coding	STAT4	2	ENST00000463951.1	retained_intron	STAT4-010	0.558803888478593	0.0768871057820193	2.11403297918757	0.0350092183560502	0.0603713400936302	-5.32340360052574	1.13513767783746	0.00528475971454366	1.7549648756309	0.100314751747363	0.284012354665388	-8.86697028929537
HAVANA	transcript	ENSG00000138378.17	protein_coding	STAT4	2	ENST00000495849.5	retained_intron	STAT4-009	0.609666733663542	0.407357930286882	9.2001367225805	9.83496100030094e-19	1.03773973732455e-17	31.5010725509174	1.18292987162168	0.00340193774657611	0.804531289306621	0.434054364389395	0.700409650410928	-10.0213336811346
HAVANA	transcript	ENSG00000138378.17	protein_coding	STAT4	2	ENST00000470708.1	processed_transcript	STAT4-011	0.163803757381338	0.117628506860297	5.43052035566835	8.80100318641172e-08	3.02876870400369e-07	6.76701068277792	0.28190813306076	0.00580769910178669	2.487386310633	0.0255583838746718	0.107173244494146	-7.60513968018776
HAVANA	transcript	ENSG00000138378.17	protein_coding	STAT4	2	ENST00000495326.1	retained_intron	STAT4-008	0.772963643323739	0.106060513178698	2.57916617954955	0.0101898137557622	0.0193777809089752	-4.24480014786043	0.76536388558455	0.0083129552971842	2.99743083385659	0.00927868852499399	0.0507542608730444	-6.62155748041279
HAVANA	transcript	ENSG00000138378.17	protein_coding	STAT4	1	ENST00000413064.5	protein_coding	STAT4-006	0.00648563759965352	-0.00692563543721958	-1.99151323950517	0.0469705851645105	0.0788562133234148	-5.572607897432	0.0321551131524902	-0.00118106558859282	-1.18082373360376	0.256637360517558	0.505470478116495	-9.64822852030045
HAVANA	transcript	ENSG00000138378.17	protein_coding	STAT4	2	ENST00000409995.5	protein_coding	STAT4-007	0.311696080088888	0.115351049917671	4.49894006283568	8.50933913791295e-06	2.38076307355449e-05	2.36573540484503	0.700005586868555	0.00449664698767454	3.16513796694188	0.00661703442500611	0.0395039207506489	-6.28753858738999
HAVANA	transcript	ENSG00000138378.17	protein_coding	STAT4	2	ENST00000450994.1	protein_coding	STAT4-004	0.016757548681569	0.00800899809396413	1.49964536234438	0.134340322607749	0.202642649315587	-6.42523901368371	0.0149593058117159	0.000119970420128498	0.28315428744743	0.781051877890337	0.989693785487738	-10.3170241500003
HAVANA	transcript	ENSG00000138378.17	protein_coding	STAT4	2	ENST00000432798.1	protein_coding	STAT4-005	0.00116753143632468	0.00198279390694301	1.30197183359726	0.193528248143988	0.278328271948551	-6.70084494907485	0.0772369632479315	-0.00066691804831326	-0.508297688405932	0.618872317438055	0.87045663260003	-10.2228948286428
ENSEMBL	transcript	ENSG00000207402.1	snRNA	RNU6-959P	3	ENST00000384671.1	snRNA	RNU6-959P-201	0.0389857510096997	0.0543928755387028	1.9959845236621	0.0464800289983337	0.078121445444917	-5.56377055395734	0.554509725376835	-0.000938394040316296	-0.0712161128489847	0.944196501984984	1	-10.3570426312998
HAVANA	transcript	ENSG00000280083.1	TEC	RP11-317J9.1	2	ENST00000623836.1	TEC	RP11-317J9.1-001	0.0755243146537849	0.0458183360135808	6.85073174034235	2.17668290008201e-11	1.08281816128016e-10	14.8592976788025	0.0995245620127802	0.00184745805009311	3.9176292467715	0.00144860520607189	0.0127579833561364	-4.76173840349254
HAVANA	transcript	ENSG00000230611.1	processed_pseudogene	HMGB1P27	1	ENST00000431429.1	processed_pseudogene	HMGB1P27-001	0.00400905457754427	0.00183455952138433	0.694203355172903	0.487878584345144	0.599668956885904	-7.30568276514378	0.055951981487458	0.000604586077727066	0.580296152443691	0.570603368093512	0.829891200459665	-10.181850509709
HAVANA	transcript	ENSG00000227542.1	lincRNA	AC092614.2	2	ENST00000419640.1	lincRNA	AC092614.2-001	0.112369912707941	0.0355317183354795	3.1014808393571	0.00203481962116862	0.00429644965005397	-2.78624289790986	0.317390459237413	0.00223674577194925	1.70116052954722	0.110201718176375	0.303203287464889	-8.94940316127748
HAVANA	transcript	ENSG00000128641.18	protein_coding	MYO1B	2	ENST00000418908.5	protein_coding	MYO1B-011	0.138449589234078	0.0620289080228285	1.87366533366783	0.0615622943598522	0.100875644212314	-5.7984921540399	0.336984627699452	0.000832233553327693	0.126772144301659	0.900857994926211	1	-10.3511688232725
HAVANA	transcript	ENSG00000128641.18	protein_coding	MYO1B	2	ENST00000339514.8	protein_coding	MYO1B-003	0.352477380636363	0.0862422637173458	3.05448154093917	0.00237533437610393	0.00496923219813952	-2.9280925842584	0.585613949230227	0.00995105812611899	4.45237900531709	0.000501009029032979	0.00586375188543734	-3.67769903703503
HAVANA	transcript	ENSG00000128641.18	protein_coding	MYO1B	2	ENST00000392318.7	protein_coding	MYO1B-010	0.266814870129544	-0.12106733220181	-2.56816960225705	0.0105143588416466	0.019949384468096	-4.27270860282922	1.2636251980451	0.0090639539774344	1.0420608296619	0.314408638436754	0.570917028260669	-9.80011093770556
HAVANA	transcript	ENSG00000128641.18	protein_coding	MYO1B	2	ENST00000304164.8	protein_coding	MYO1B-001	0.999711128541853	0.0735769236346106	1.42561184982813	0.154607263021674	0.229109395997673	-6.53297894655151	1.61941393003383	0.000868832308017352	0.087410014955562	0.931538587227276	1	-10.3556704825144
HAVANA	transcript	ENSG00000128641.18	protein_coding	MYO1B	2	ENST00000438652.5	protein_coding	MYO1B-012	0.0308709251053029	-0.00219031223229909	-0.171294802431648	0.864061585917421	0.917960291905239	-7.53168961438216	0.349099309700396	0.00182323453098498	0.312658428559772	0.758981561019353	0.972879561259908	-10.3076871526453
HAVANA	transcript	ENSG00000128641.18	protein_coding	MYO1B	2	ENST00000451437.5	protein_coding	MYO1B-005	0.138556946992196	0.0572062922300886	2.78004008996979	0.00564103518265075	0.0111791780838912	-3.71461083070461	0.168373791760142	0.0006435129833615	0.393807532622417	0.699440474144812	0.925579712953042	-10.2773147624346
HAVANA	transcript	ENSG00000128641.18	protein_coding	MYO1B	2	ENST00000471904.1	retained_intron	MYO1B-007	0.167397215322412	0.0471028851502017	2.11376223604563	0.0350324635089083	0.0604071826930965	-5.32397040363084	0.227356714188967	0.00310929215993528	1.12980583338422	0.276860534186079	0.527629415328932	-9.70592411459763
HAVANA	transcript	ENSG00000128641.18	protein_coding	MYO1B	2	ENST00000420448.1	protein_coding	MYO1B-008	0.08690688585338	0.0337837789815179	1.72641251953293	0.0848937704918625	0.134783535427841	-6.06163904239881	0.378263818517876	-0.00327763312196449	-0.704316116375615	0.492368250596522	0.757368484768005	-10.0990821465521
HAVANA	transcript	ENSG00000128641.18	protein_coding	MYO1B	2	ENST00000392316.5	protein_coding	MYO1B-002	0.331126505789081	-0.0123308956820581	-0.380841686950838	0.703483224256327	0.793038005259329	-7.47389269819627	0.652413009575655	-0.00562446549303797	-1.10709854254625	0.286239125909252	0.538504093628138	-9.73091693102919
HAVANA	transcript	ENSG00000128641.18	protein_coding	MYO1B	2	ENST00000634375.1	protein_coding	MYO1B-015	0.34849339295824	0.13750374779408	4.42033171699212	1.21068300217058e-05	3.33353163702653e-05	2.02892454123063	1.25972410250271	0.00170077225755813	0.432978558935868	0.671387052478522	0.90261732070476	-10.2602092983678
HAVANA	transcript	ENSG00000128641.18	protein_coding	MYO1B	1	ENST00000496992.1	processed_transcript	MYO1B-013	0.588194155084434	-0.0824112694665309	-2.13630580237028	0.0331416440571575	0.0574270793297805	-5.2765311036042	0.717035871516477	0.0100792635184863	4.55071919469489	0.00041331853895157	0.00508566786816887	-3.48009409946818
HAVANA	transcript	ENSG00000128641.18	protein_coding	MYO1B	2	ENST00000494129.1	retained_intron	MYO1B-004	0.404688473088793	0.0624563326431479	2.58720612413586	0.00995822053106272	0.0189707891643398	-4.22432193055611	0.655322978596289	0.0012806413067598	0.526424886276288	0.606534297772699	0.862610748288652	-10.2130526462109
HAVANA	transcript	ENSG00000128641.18	protein_coding	MYO1B	2	ENST00000490069.1	retained_intron	MYO1B-006	0.500172445064078	0.148145925789097	4.5246277872112	7.57464506349746e-06	2.13011341958587e-05	2.47698529034542	1.16684393890895	0.0126552693198008	6.16532973521585	2.07977894457145e-05	0.000647050390107264	-0.378054326660415
HAVANA	transcript	ENSG00000128641.18	protein_coding	MYO1B	2	ENST00000461714.1	retained_intron	MYO1B-014	0.29147608855615	0.105531915005209	4.06955794687192	5.4770073033521e-05	0.000140261825757552	0.593207066631378	0.613820135390233	0.0121015465597831	4.10808655204346	0.000989838265693511	0.00963585159008385	-4.3742724954555
HAVANA	transcript	ENSG00000128641.18	protein_coding	MYO1B	2	ENST00000427152.1	protein_coding	MYO1B-009	0.238928261264877	0.0947736096307932	4.18005662095432	3.44326169426637e-05	9.01285115591958e-05	1.03356195995992	0.68625192800722	0.0103792499673754	2.35702062366586	0.0329163721395028	0.128592691572493	-7.84554223485192
ENSEMBL	transcript	ENSG00000252130.1	snRNA	RNU6-1045P	3	ENST00000516321.1	snRNA	RNU6-1045P-201	1.96282525840411	0.00517603844965884	0.0455265352086594	0.963705885173331	0.989629244677654	-7.54531386563337	2.39925614181456	0.0085571715884094	0.587605008951941	0.565816002441096	0.825426192027953	-10.1773934567505
HAVANA	transcript	ENSG00000173559.12	protein_coding	NABP1	2	ENST00000491331.5	retained_intron	NABP1-005	0.107088015146203	0.0616315805823981	5.36956305384477	1.21316409450931e-07	4.11499194303902e-07	6.45633425427168	0.173199962343231	0.00107953346216076	0.828534874406152	0.420766537823095	0.686710510346976	-10.0013046089849
HAVANA	transcript	ENSG00000173559.12	protein_coding	NABP1	2	ENST00000307834.9	nonsense_mediated_decay	NABP1-003	0.0233979413666141	-0.00962713265814245	-1.47015534433338	0.142151549155957	0.212963339305663	-6.46880328352724	0.074428350699245	0.00027158346277756	0.165550705802435	0.870791400531777	1	-10.3451200095154
HAVANA	transcript	ENSG00000173559.12	protein_coding	NABP1	2	ENST00000462712.5	retained_intron	NABP1-008	0.296037382940843	0.0977262829914912	4.4481567951797	1.06926414365221e-05	2.96137082464969e-05	2.1475192138771	0.493444662149301	0.00197986772475197	0.863008377231655	0.402150230493424	0.667323749321838	-9.97160443954401
HAVANA	transcript	ENSG00000173559.12	protein_coding	NABP1	2	ENST00000307849.7	nonsense_mediated_decay	NABP1-002	0.0303076762365043	0.0414656020339975	5.70953931926856	1.94955536263044e-08	7.17878711688378e-08	8.22859464368878	0.0833316101358535	0.000993131240602777	0.769898625128894	0.453692938822142	0.720048261869261	-10.0492804384872
HAVANA	transcript	ENSG00000173559.12	protein_coding	NABP1	2	ENST00000410026.6	protein_coding	NABP1-004	0.526439243298937	0.188784372405688	8.9478625235525	7.17590760962345e-18	6.91227842406322e-17	29.5392422877884	0.456855777677653	0.00297552330664878	2.91207755335032	0.0110137672592539	0.0576831634861045	-6.78994162221691
HAVANA	transcript	ENSG00000173559.12	protein_coding	NABP1	2	ENST00000451500.5	nonsense_mediated_decay	NABP1-006	0.311546861820384	0.141317543770061	8.21350050924003	1.86563812306903e-15	1.3985735827333e-14	24.0572613942615	0.27070177606934	-0.00154304929504214	-0.812490083484801	0.429619079820347	0.695782219928184	-10.0147522541848
HAVANA	transcript	ENSG00000173559.12	protein_coding	NABP1	2	ENST00000409510.5	protein_coding	NABP1-010	0.00322416096625218	0.00133266745515254	0.469550983991936	0.638881492659853	0.738000074417783	-7.43621520004464	0.0236438298429826	0.00162129118923309	1.62534800390019	0.125570718183623	0.326762104409075	-9.06261489986053
HAVANA	transcript	ENSG00000173559.12	protein_coding	NABP1	2	ENST00000425611.6	protein_coding	NABP1-001	0.0746603767283846	0.0431623146602039	2.71014140770192	0.00695758586914475	0.0135885290610763	-3.90348120528729	0.460119006535812	-0.00418053635571617	-1.65519765263795	0.119311273054961	0.320111285188626	-9.0184597670484
HAVANA	transcript	ENSG00000173559.12	protein_coding	NABP1	2	ENST00000435931.1	protein_coding	NABP1-007	0.102759045066687	0.100723309147249	7.66202669065639	9.63873785356828e-14	6.09657850558408e-13	20.1763165477665	0.0322322917440811	0.000693604331239678	0.892734469737015	0.386542802219844	0.650496589657034	-9.94511832391738
HAVANA	transcript	ENSG00000173559.12	protein_coding	NABP1	2	ENST00000462824.1	retained_intron	NABP1-009	0.290911156730446	0.253351912564322	9.39860171882565	2.00542451226401e-19	2.27711896150357e-18	33.0715505826612	0.34243918749429	0.00790111342263061	2.00883590125984	0.0635072397270244	0.20621245941943	-8.45666392928823
ENSEMBL	transcript	ENSG00000274845.1	misc_RNA	uc_338	3	ENST00000617424.1	misc_RNA	uc_338.9-201	0.043149492417397	-0.0111576076360577	-0.526806922534726	0.598562381239817	0.702567647638081	-7.40772658187122	0.116563125195203	-0.00390252897522332	-1.56187383677444	0.139825365884347	0.345251754308701	-9.15464094441524
HAVANA	transcript	ENSG00000225884.2	antisense	AC098872.3	2	ENST00000413304.2	antisense	AC098872.3-001	0.0350153912260804	0.00760049845195459	1.00550314561501	0.315143227536693	0.420654942927394	-7.04171345676602	0.0278575970485664	-0.000204120730077139	-0.310514864591866	0.76057800633149	0.974086897384586	-10.3083962707446
HAVANA	transcript	ENSG00000168497.4	protein_coding	SDPR	2	ENST00000304141.4	protein_coding	SDPR-001	0.903952996805293	0.260119878083468	4.68228667499215	3.66371349466131e-06	1.06520121879148e-05	3.17252428589969	2.11855934616011	0.00914779585419753	4.59270151073943	0.000380843513326839	0.00479012281155702	-3.39595807343301
HAVANA	transcript	ENSG00000233766.7	antisense	AC098617.1	1	ENST00000424116.6	antisense	AC098617.1-003	0.0119716028813072	-0.000862912273422559	-0.152436272122737	0.878904625416187	0.928936428926949	-7.53473977367945	0.00502453069566382	-0.000267974970435404	-1.17957992407746	0.257116570749521	0.505965147909265	-9.64966023936334
HAVANA	transcript	ENSG00000233766.7	antisense	AC098617.1	2	ENST00000428980.6	antisense	AC098617.1-001	0.0445877552817677	0.00403124106747065	0.751538554195372	0.452683826626319	0.565119033617114	-7.26431065272776	0.0637193211399374	0.00142634734719651	1.55424607975564	0.141627803847112	0.348238005934572	-9.16552503779076
HAVANA	transcript	ENSG00000233766.7	antisense	AC098617.1	2	ENST00000609865.1	antisense	AC098617.1-012	0.0253987098396918	-0.0200321906278798	-2.18691899588305	0.0292131807906585	0.051167412446884	-5.16822449803787	0.0417493678736469	-0.000334060496092187	-0.24730988407734	0.808128000557954	1	-10.3271361177464
HAVANA	transcript	ENSG00000233766.7	antisense	AC098617.1	2	ENST00000609952.1	antisense	AC098617.1-013	0.0128301150802744	-0.0068922651114303	-1.87008885010137	0.0620582624516053	0.101597654447228	-5.80513511524318	1.02752284508845	0.00708024476939237	1.99425178418955	0.0652337563595898	0.21019944280572	-8.48112108695814
HAVANA	transcript	ENSG00000233766.7	antisense	AC098617.1	2	ENST00000595918.2	antisense	AC098617.1-009	0.0117495732415357	-0.0045807564003696	-1.40930764625523	0.159368713466566	0.235175343198856	-6.55597954260119	1.26296787192348	0.00651028829077781	1.82936900391066	0.087933291682866	0.260032515680117	-8.75025467044611
HAVANA	transcript	ENSG00000233766.7	antisense	AC098617.1	2	ENST00000596486.5	antisense	AC098617.1-006	0.000435283637504129	0.00162199208089847	1.87400979220914	0.0615147009000411	0.100805225658841	-5.79785169601185	0	0	0	1	1	-10.3597524836655
HAVANA	transcript	ENSG00000233766.7	antisense	AC098617.1	2	ENST00000594591.5	antisense	AC098617.1-005	8.77307304092648e-06	-1.27171064975642e-05	-0.0624843051463348	0.950202245050265	0.980259461555587	-7.54439872727459	0.127680483043157	-0.000477462384082373	-0.350962915356666	0.730651709874801	0.950655453436816	-10.2942053966144
HAVANA	transcript	ENSG00000233766.7	antisense	AC098617.1	2	ENST00000597204.5	antisense	AC098617.1-002	0.00311766838395782	0.00180556814713696	0.904159636128385	0.36634818607193	0.476391002139226	-7.13823109542903	0.0859988813033179	-0.00105247374116812	-0.482385538575701	0.63671660063068	0.875189972664694	-10.2363853086768
HAVANA	transcript	ENSG00000233766.7	antisense	AC098617.1	2	ENST00000599681.5	antisense	AC098617.1-007	0.00142039773994026	-0.0021649740862023	-1.66216741921186	0.0971088459092291	0.151966250071436	-6.16978383835175	0	0	0	1	1	-10.3597524836655
HAVANA	transcript	ENSG00000233766.7	antisense	AC098617.1	2	ENST00000630824.2	antisense	AC098617.1-017	0.00811919541414901	-0.00637406473438133	-1.78056498699641	0.0755934328762525	0.121430918800406	-5.96733683929034	0.200653224309919	-0.00233194526315728	-1.71534362732404	0.107515985498525	0.298156659881405	-8.92783811720613
HAVANA	transcript	ENSG00000233766.7	antisense	AC098617.1	2	ENST00000594023.5	antisense	AC098617.1-008	0.00745932984198317	-0.00293857546782612	-0.867279842494543	0.386206638235411	0.497284082339327	-7.17082091211052	0.192554049629525	0.000315023960754724	0.085209793592016	0.933257338952789	1	-10.3558733438541
HAVANA	transcript	ENSG00000233766.7	antisense	AC098617.1	2	ENST00000625555.2	antisense	AC098617.1-015	0.0017250277527835	0.00142596016495983	0.875286683797572	0.381840137625032	0.492750195139933	-7.16386041678767	0	0	0	1	1	-10.3597524836655
HAVANA	transcript	ENSG00000233766.7	antisense	AC098617.1	2	ENST00000629279.2	antisense	AC098617.1-014	2.24309390927619e-07	-3.25150195321865e-07	-0.00161634513582516	0.998710991368944	1	-7.54634813536035	0	0	0	1	1	-10.3597524836655
HAVANA	transcript	ENSG00000233766.7	antisense	AC098617.1	2	ENST00000598327.3	antisense	AC098617.1-010	0.00919556651610682	-0.01227933448585	-3.0657068784876	0.00228955568898117	0.00480103054507502	-2.8944026649301	1.12786591297252	0.00334087569519283	0.900649733401066	0.382456714686238	0.645926749772468	-9.93793017684611
HAVANA	transcript	ENSG00000233766.7	antisense	AC098617.1	2	ENST00000594798.2	antisense	AC098617.1-011	0.110281004238447	0.0180346630980315	1.79274626193554	0.0736206393710168	0.118547865079381	-5.94572793696527	1.20888120264807	0.00357932982330229	1.30739146412589	0.211385774360432	0.454671061928594	-9.49616326652356
HAVANA	transcript	ENSG00000233766.7	antisense	AC098617.1	2	ENST00000602099.3	antisense	AC098617.1-004	0.00196617607439838	-0.00215473499233918	-1.55328454133883	0.120990792749222	0.184658332720102	-6.34380279610177	0.321666143811035	-0.00336515382098402	-1.4142928270668	0.178340663851169	0.4065743254369	-9.35827276641736
HAVANA	transcript	ENSG00000233766.7	antisense	AC098617.1	2	ENST00000625221.1	antisense	AC098617.1-018	0.00393897861290837	0.000713058701574219	0.30474196568264	0.760690071029202	0.839565779725223	-7.49995379809869	0.778353578133568	0.00327026373297303	0.907018204691574	0.379190455020195	0.642558863798113	-9.93210554799028
HAVANA	transcript	ENSG00000233766.7	antisense	AC098617.1	2	ENST00000628836.1	antisense	AC098617.1-016	0.00850159340599021	-0.00102322768551806	-0.265057746765954	0.791074716088646	0.863327009628004	-7.51124972815031	0.608439846346617	-0.000196408704392505	-0.0660506839274037	0.948237495286571	1	-10.3574214189554
HAVANA	transcript	ENSG00000213946.3	processed_pseudogene	DNAJB1P1	1	ENST00000429417.1	processed_pseudogene	DNAJB1P1-001	0.00818939358323927	-0.000640450543646443	-0.251478170213428	0.801548236052852	0.871119841200792	-7.51475386972361	0.0616428991631617	0.00238070775627708	2.31744124978505	0.0355209754226154	0.135760246124632	-7.91740139441056
HAVANA	transcript	ENSG00000144339.11	protein_coding	TMEFF2	1	ENST00000392314.5	protein_coding	TMEFF2-002	1.37603941331803	0.27813302371333	5.40471169179074	1.00857165481981e-07	3.45069753077581e-07	6.63509311151565	2.26306168804887	0.0023725618893837	0.887065096978231	0.389487543566879	0.653726206953276	-9.95023194203943
HAVANA	transcript	ENSG00000144339.11	protein_coding	TMEFF2	2	ENST00000272771.9	protein_coding	TMEFF2-001	1.57460504278611	0.57397452466277	10.2044370976268	2.50228041434142e-22	3.88019387458478e-21	39.6823076200697	3.03468222957884	0.00392741304099424	1.62964479229606	0.124652592960352	0.326762104409075	-9.05629299080528
HAVANA	transcript	ENSG00000144339.11	protein_coding	TMEFF2	2	ENST00000487771.1	processed_transcript	TMEFF2-004	1.87797772363608	0.291185345296145	3.67637947518011	0.000262290015560344	0.000621141965963144	-0.88370386249417	1.40620109514414	0.0074932282066703	0.715060519601156	0.485900644994456	0.751812744946791	-10.0912053736358
HAVANA	transcript	ENSG00000144339.11	protein_coding	TMEFF2	2	ENST00000409056.3	protein_coding	TMEFF2-003	1.25419487909893	-0.0366601063894288	-0.6939528476478	0.488035538831463	0.599828096485418	-7.30585634171059	2.09870345283113	0.0137256020263162	3.45072145622934	0.00371403015321891	0.0256513837014984	-5.71173690894113
HAVANA	transcript	ENSG00000229395.1	lincRNA	AC013401.1	2	ENST00000414394.1	lincRNA	AC013401.1-001	0.000789462485013273	-0.000898070770123749	-1.02272775740253	0.306933420752326	0.41145504074565	-7.02429454016479	0	0	0	1	1	-10.3597524836655
HAVANA	transcript	ENSG00000232227.5	lincRNA	AC013401.2	2	ENST00000433550.5	lincRNA	AC013401.2-002	0.00198710916510235	0.00472594180035058	3.39807106354554	0.000733043400434527	0.00164122249760147	-1.84320099616658	0	0	0	1	1	-10.3597524836655
HAVANA	transcript	ENSG00000232227.5	lincRNA	AC013401.2	2	ENST00000422017.1	lincRNA	AC013401.2-001	0.000156319843455331	4.28977420134908e-05	0.098775461480448	0.921356320932698	0.959707897487525	-7.54147474896187	0	0	0	1	1	-10.3597524836655
HAVANA	transcript	ENSG00000227418.6	lincRNA	PCGEM1	2	ENST00000454040.5	lincRNA	PCGEM1-001	0.000108716524726232	-3.77314593120331e-05	-0.10155086351264	0.919154080365414	0.958042393582838	-7.54119696418857	0.00507438109412992	0.000159636133446949	0.924569131611793	0.370287446305797	0.63271798835631	-9.91586408756701
HAVANA	transcript	ENSG00000227418.6	lincRNA	PCGEM1	2	ENST00000606314.1	lincRNA	PCGEM1-002	0.0131571890692161	-0.00394061695000798	-1.19699910067059	0.231876731345391	0.324851667085254	-6.83149955269786	0	0	0	1	1	-10.3597524836655
HAVANA	transcript	ENSG00000226242.1	processed_pseudogene	RPS17P8	1	ENST00000434525.1	processed_pseudogene	RPS17P8-001	0.000720516680481229	-0.00115163376217716	-0.867156334200786	0.386274231605744	0.497358076008554	-7.17092778072815	0	0	0	1	1	-10.3597524836655
ENSEMBL	transcript	ENSG00000278406.1	misc_RNA	PCGEM1	3	ENST00000613431.1	misc_RNA	PCGEM1.1-201	0	0	0	1	1	-7.54634944069386	0	0	0	1	1	-10.3597524836655
HAVANA	transcript	ENSG00000232658.1	processed_pseudogene	AC092638.1	1	ENST00000411966.1	processed_pseudogene	AC092638.1-001	0.0503649222070856	0.0135315406168128	2.4702826588896	0.0138347702793862	0.0257248362816825	-4.5160159133224	0	0	0	1	1	-10.3597524836655
HAVANA	transcript	ENSG00000235218.2	processed_pseudogene	AC092638.2	1	ENST00000441105.1	processed_pseudogene	AC092638.2-001	0.000644340461446892	0.00110362330379753	1.96141174132313	0.0503880681494054	0.0840727012063984	-5.63159473109753	0	0	0	1	1	-10.3597524836655
HAVANA	transcript	ENSG00000224219.1	processed_pseudogene	AC074290.1	2	ENST00000448883.1	processed_pseudogene	AC074290.1-001	0.000764887700244726	-0.00026080325275509	-0.0970531063742002	0.922723289598416	0.960663120426826	-7.5416432659335	0.0971240925399501	0.00665993777416801	1.62812982639698	0.124975644130845	0.326762104409075	-9.0585232931995
HAVANA	transcript	ENSG00000260142.1	lincRNA	RP11-764E7.1	2	ENST00000569293.1	lincRNA	RP11-764E7.1-001	0.0354788736517297	0.0132436482706156	2.4677623955756	0.0139313355212308	0.0258904238097987	-4.5221585193608	0.00432700854456562	-4.96494445499133e-05	-0.349503870122926	0.731723709830584	0.951437544636681	-10.2947469871065
HAVANA	transcript	ENSG00000224670.1	processed_pseudogene	AC068135.1	1	ENST00000446164.1	processed_pseudogene	AC068135.1-001	0.00776338895853023	0.00359439793012047	0.535696397638654	0.592407691373596	0.696963999772691	-7.4030101581584	0	0	0	1	1	-10.3597524836655
HAVANA	transcript	ENSG00000215043.2	processed_pseudogene	GLULP6	1	ENST00000399502.2	processed_pseudogene	GLULP6-001	0.000199622353192631	-0.000307039001902179	-0.791226034563801	0.429188989892659	0.541560315500803	-7.2337554049267	0	0	0	1	1	-10.3597524836655
HAVANA	transcript	ENSG00000236695.1	processed_pseudogene	HNRNPA1P47	1	ENST00000453073.1	processed_pseudogene	HNRNPA1P47-001	0.00131493059037514	-0.00123152217068689	-1.05593283259403	0.291511183018751	0.394124146694546	-6.98988356593371	0	0	0	1	1	-10.3597524836655
HAVANA	transcript	ENSG00000225539.5	lincRNA	AC018799.1	2	ENST00000438505.5	lincRNA	AC018799.1-002	0.155992204938808	0.0725754103478466	3.78637521935279	0.000171521929239558	0.000415327269472545	-0.484761395088356	0.245691829598661	0.00448045367153263	1.94210981226678	0.0717615040316751	0.225150716003421	-8.5677207448144
HAVANA	transcript	ENSG00000225539.5	lincRNA	AC018799.1	2	ENST00000450848.5	lincRNA	AC018799.1-003	0.163658323753682	0.0523061038400862	2.04674305762862	0.0412080240297207	0.0700510732835185	-5.46208113330314	0.222522221612438	0.00317456140526935	1.08720803745846	0.294647583148882	0.54835157450674	-9.75245697791809
HAVANA	transcript	ENSG00000225539.5	lincRNA	AC018799.1	2	ENST00000419786.1	lincRNA	AC018799.1-001	0.462988559115337	0.136351602622838	4.69958251464962	3.37881237033035e-06	9.86265575587252e-06	3.25015667000159	0.815261358281289	0.00395471605329323	2.18806227858686	0.0454510524486828	0.162150191437186	-8.14825563148854
HAVANA	transcript	ENSG00000225394.1	processed_pseudogene	AC106883.1	1	ENST00000418805.1	processed_pseudogene	AC106883.1-001	0.00499639106568915	-0.00082183469614407	-0.323830131335928	0.746202675324459	0.827963314428696	-7.49396022113278	0.426748630398204	0.00455167775195209	1.95792140051627	0.0697220325341967	0.220601701328059	-8.54160091539831
ENSEMBL	transcript	ENSG00000276123.1	misc_RNA	Metazoa_SRP	3	ENST00000621610.1	misc_RNA	Metazoa_SRP.108-201	0.0197076042577327	-0.00534559778638263	-0.775413661957477	0.438463529653867	0.550878139314792	-7.24611723748023	0.0464472032576532	0.00318495108052479	1.62753761281901	0.125102123662218	0.326762104409075	-9.05939474822459
ENSEMBL	transcript	ENSG00000252517.1	snoRNA	SNORD59	3	ENST00000516708.1	snoRNA	SNORD59.1-201	0.0151924893112041	-0.00813570481246004	-0.513306004867551	0.607965056034427	0.710918547665315	-7.41473888131331	0	0	0	1	1	-10.3597524836655
HAVANA	transcript	ENSG00000230173.1	lincRNA	AC006196.1	2	ENST00000447194.1	lincRNA	AC006196.1-001	0.000199301702337227	0.000210697825098174	0.742183044781488	0.458326543924923	0.570692109536722	-7.27128498418131	0.0322887731135881	0.000411447911961972	1.5030189223168	0.154250071913397	0.368929827063154	-9.23762469966367
HAVANA	transcript	ENSG00000235056.1	lincRNA	AC010983.1	2	ENST00000418387.1	lincRNA	AC010983.1-001	0.0269338309496041	-0.00153171124538644	-0.324068984606291	0.746021948934121	0.827837240174896	-7.49388291747275	0.0404561155525409	-0.000848662585487258	-1.91328404532247	0.075618988405298	0.23368240944078	-8.61501719871113
HAVANA	transcript	ENSG00000224099.1	lincRNA	AC064834.1	2	ENST00000413290.1	lincRNA	AC064834.1-001	0.0913996359713302	0.0663960610770476	6.21676424175744	1.07498833784073e-09	4.50512147950329e-09	11.0486447862779	0.0743897361091688	0.00249354884032322	2.93219404772445	0.0105781588366796	0.0559747963677415	-6.75036654435231
HAVANA	transcript	ENSG00000271893.1	lincRNA	RP11-762E8.1	2	ENST00000606986.1	lincRNA	RP11-762E8.1-001	0.159264859730032	0.0583857501740712	2.57168202860085	0.0104097069809422	0.0197655237001463	-4.26380695895399	0.0855911028685743	-0.00101890966253417	-0.933664885396554	0.365730369081458	0.627792710827027	-9.90733811226762
ENSEMBL	transcript	ENSG00000202206.1	snRNA	RNU6-169P	3	ENST00000365336.1	snRNA	RNU6-169P-201	0.0061673709827907	0.0227881259059301	2.18596547745269	0.0292833021302208	0.0512765151926433	-5.17028791716663	0	0	0	1	1	-10.3597524836655
HAVANA	transcript	ENSG00000223466.1	lincRNA	AC064834.2	1	ENST00000452381.1	lincRNA	AC064834.2-001	0.01325046968294	-0.0108302807540431	-3.24794761704151	0.00124088306650286	0.00269740710455906	-2.33084424752595	0.0468123493503758	-0.000136915003419409	-0.172532597169133	0.86539850404945	1	-10.3438610601734
HAVANA	transcript	ENSG00000234919.1	lincRNA	AC064834.3	1	ENST00000432711.1	lincRNA	AC064834.3-001	0.729926992914938	0.340306421144886	8.71335042806077	4.39647877794784e-17	3.9013213090415e-16	27.7509754478768	0.294790406405376	-0.00579324882784229	-3.13242465581082	0.0070688181432337	0.0414576149434922	-6.35298377406116
HAVANA	transcript	ENSG00000196950.13	protein_coding	SLC39A10	2	ENST00000458054.1	protein_coding	SLC39A10-007	1.12141408732115	-0.552672897296953	-9.43654969246947	1.47579371920482e-19	1.69940774144531e-18	33.3745075135975	1.63944211283874	0.010719558764228	2.29165415934929	0.0373211510190699	0.140713081589299	-7.96391823930647
HAVANA	transcript	ENSG00000196950.13	protein_coding	SLC39A10	2	ENST00000409086.7	protein_coding	SLC39A10-002	0.369905385723548	-0.0433879854587046	-1.43578787473475	0.151690889316205	0.225335039213363	-6.51849047285873	0.772636305357282	0.001306119570408	0.329572476600149	0.7464249987491	0.963112898571194	-10.301923058649
HAVANA	transcript	ENSG00000196950.13	protein_coding	SLC39A10	2	ENST00000444421.5	nonsense_mediated_decay	SLC39A10-006	0.426334296420213	0.108242500631717	2.16242855237364	0.0310608286283547	0.0541280211321169	-5.22094207906242	0.210357488351152	0.00439248539924698	0.843885918193402	0.412408424251034	0.677862357278136	-9.98821464366925
HAVANA	transcript	ENSG00000196950.13	protein_coding	SLC39A10	2	ENST00000359634.9	protein_coding	SLC39A10-001	3.23704195815355	-0.0533899488747432	-0.843805789155849	0.399183310056496	0.510872039330245	-7.19085977300622	5.08562565252052	0.00319918687030349	0.899006400554744	0.383302634375825	0.646904907438749	-9.93942721955768
HAVANA	transcript	ENSG00000196950.13	protein_coding	SLC39A10	2	ENST00000430412.5	nonsense_mediated_decay	SLC39A10-003	0.846145978950503	0.170868802166501	3.81359259082584	0.000154160951665622	0.000375375821495047	-0.38433314963367	1.54850689560556	-0.0134893865935428	-3.06664375804203	0.00807171249335968	0.0457216115020362	-6.48417382046175
HAVANA	transcript	ENSG00000196950.13	protein_coding	SLC39A10	2	ENST00000412905.1	protein_coding	SLC39A10-012	1.2426985163919	0.0777029097815185	1.34206918748722	0.180185461521329	0.261667738787643	-6.64805997781136	0.435667843081067	0.00253617821198319	0.615304716303643	0.54786814724548	0.808726765972885	-10.1600198481383
HAVANA	transcript	ENSG00000196950.13	protein_coding	SLC39A10	2	ENST00000464301.1	processed_transcript	SLC39A10-013	2.10585802825995	0.433131028348918	7.10684228321624	4.13851841727077e-12	2.2132262900246e-11	16.4856619768141	2.40344829877933	0.0109739450583072	5.04762811047542	0.000158944921013451	0.0025740166854114	-2.49431238442147
HAVANA	transcript	ENSG00000196950.13	protein_coding	SLC39A10	2	ENST00000418005.1	protein_coding	SLC39A10-009	0.547613880030426	0.0831318997723939	1.58180851714708	0.114328524184484	0.175614549272797	-6.29934285352526	0.64868130171697	0.0121987080103654	2.43299301317728	0.0284149022039829	0.115622176385238	-7.7061102915604
HAVANA	transcript	ENSG00000196950.13	protein_coding	SLC39A10	2	ENST00000465851.1	retained_intron	SLC39A10-011	0.570448692790703	0.451676160601234	8.63995194163262	7.69921669570876e-17	6.66381181385106e-16	27.1984299940879	2.41195811694591	0.012387480094081	1.31580885634215	0.208616858257612	0.45076955112535	-9.48561239425005
HAVANA	transcript	ENSG00000213107.2	processed_pseudogene	AHCYP5	1	ENST00000331585.6	processed_pseudogene	AHCYP5-001	0.00286461309292144	-0.00101778316530668	-0.719306316452739	0.472289802139827	0.584487268649552	-7.28797188841381	0.184663641496643	0.000946586346848044	1.00922320521195	0.329375761984153	0.587671322862986	-9.83367745845285
ENSEMBL	transcript	ENSG00000201813.1	snRNA	RNU6-915P	3	ENST00000364943.1	snRNA	RNU6-915P-201	0.100106378327554	-0.022144928995654	-0.488718569016036	0.625256225511149	0.726108057905571	-7.4270422827822	2.86151995547842	0.00116870425248789	0.0699270515705848	0.945204809924781	1	-10.3571398275405
HAVANA	transcript	ENSG00000118997.13	protein_coding	DNAH7	2	ENST00000409063.5	protein_coding	DNAH7-008	0.0298877383103432	-0.00262556271069685	-0.464291602389956	0.642641857731707	0.741205891102533	-7.43866804968178	0	0	0	1	1	-10.3597524836655
HAVANA	transcript	ENSG00000118997.13	protein_coding	DNAH7	2	ENST00000312428.10	protein_coding	DNAH7-001	1.05779312777868	0.141578432803562	3.08637434375187	0.00213902782340322	0.00450288107564359	-2.83206350403072	1.9512825314129	0.0116504304313764	5.42722841571805	7.81828261074331e-05	0.00157405739416746	-1.75848676194993
HAVANA	transcript	ENSG00000118997.13	protein_coding	DNAH7	2	ENST00000484183.1	processed_transcript	DNAH7-007	0.11439612712879	0.047564035100863	3.39515195344319	0.000740723581808572	0.00165762427618264	-1.85288377457491	0.763499330115905	0.0080110126752939	2.53538189550769	0.0232674553919866	0.100397856173335	-7.51530145201788
HAVANA	transcript	ENSG00000118997.13	protein_coding	DNAH7	2	ENST00000438565.1	protein_coding	DNAH7-006	0.0682273567424212	0.00432492583784396	0.242973501695126	0.808126026772701	0.876080719195936	-7.51685465197509	0.0538484826442608	-0.000314113837847668	-0.179017392727371	0.860395767217705	1	-10.3426453623615
HAVANA	transcript	ENSG00000118997.13	protein_coding	DNAH7	2	ENST00000493844.1	retained_intron	DNAH7-005	0.938795420364934	0.329513837349921	8.20821884975864	1.9393353447881e-15	1.45066507924102e-14	24.0191099747127	0.288769683333841	0.00366803256428864	1.41532555215554	0.178043346406952	0.406103886132335	-9.35690018546027
HAVANA	transcript	ENSG00000118997.13	protein_coding	DNAH7	2	ENST00000475293.1	retained_intron	DNAH7-004	0.220152891349848	0.029995253800555	2.41794354067637	0.0159666007286593	0.0293837149168208	-4.64232500558256	0.399061146962233	0.00397959309892535	3.95526204681988	0.00134333978624315	0.0120774402707128	-4.68511047191348
HAVANA	transcript	ENSG00000118997.13	protein_coding	DNAH7	2	ENST00000410072.5	protein_coding	DNAH7-002	0.400521887774087	0.114044475464479	4.27592771404199	2.28247638064146e-05	6.09233093634686e-05	1.42452518726331	0.742491499697865	0.00507038231691871	2.51891803992236	0.0240302215313844	0.102627373188583	-7.54619468648286
HAVANA	transcript	ENSG00000118997.13	protein_coding	DNAH7	2	ENST00000427816.1	protein_coding	DNAH7-003	0.258020376616762	0.0734496671060825	2.22168365933849	0.0267536949740798	0.0472055611942611	-5.0923909927438	0.226991632919795	-0.0035236365621221	-1.31580756461915	0.208617280932955	0.45076955112535	-9.4856140174664
HAVANA	transcript	ENSG00000203435.2	processed_pseudogene	E2F3P2	1	ENST00000447755.1	processed_pseudogene	E2F3P2-001	0.456264215321268	0.105516769430735	3.91168350857126	0.000104385730715588	0.000259173944871062	-0.0167709275346191	1.09932882910167	0.0156132445981663	8.50551741222614	5.06999768834439e-07	6.93452132987337e-05	3.52712582161865
HAVANA	transcript	ENSG00000227878.2	processed_pseudogene	AC114760.1	1	ENST00000420310.2	processed_pseudogene	AC114760.1-001	0.233392976439103	0.0784988468953764	3.5714600715247	0.000389479780324165	0.000902735381906248	-1.25384992551691	0.336212103736891	0.00326426903728874	1.98224785829199	0.0666867871289329	0.213518783955835	-8.50117501949447
HAVANA	transcript	ENSG00000081320.10	protein_coding	STK17B	2	ENST00000263955.8	protein_coding	STK17B-001	1.02247456933197	0.306255541906873	6.69529098126228	5.8232460124546e-11	2.77485639480535e-10	13.8962980794206	1.43403639918761	0.00263050205370893	1.25125320874434	0.230609273333155	0.480998348216376	-9.56515080861773
HAVANA	transcript	ENSG00000081320.10	protein_coding	STK17B	2	ENST00000409228.5	protein_coding	STK17B-002	0.251624823925847	0.215651243673845	6.59342839702158	1.09899463244861e-10	5.08909048841233e-10	13.2752358940396	0.835059955438803	-0.000586595066041097	-0.148664166877822	0.883861741644689	1	-10.3479507051125
HAVANA	transcript	ENSG00000081320.10	protein_coding	STK17B	2	ENST00000606789.1	protein_coding	STK17B-005	0.410960810627328	0.296973228644287	8.90544069302368	9.98552563113568e-18	9.48656325351371e-17	29.2131999457298	0.840853497957627	0.00585729225059166	1.4962418851778	0.155988759357273	0.371694463914214	-9.24703133634635
HAVANA	transcript	ENSG00000081320.10	protein_coding	STK17B	2	ENST00000420683.1	protein_coding	STK17B-003	0.0225370871711488	0.0183719242310654	2.89584738809942	0.00394767109073319	0.0080075236591333	-3.39144201161987	0.0388083870650985	-0.000352466157928018	-0.404527865717399	0.691715388440795	0.919096235623194	-10.2727907659046
HAVANA	transcript	ENSG00000081320.10	protein_coding	STK17B	2	ENST00000449152.1	protein_coding	STK17B-004	0.2875859572946	0.185945856140036	7.79583816767496	3.77153215636312e-14	2.48148524159853e-13	21.0987260564132	0.21972626464002	-0.000515942151362085	-0.237363578200626	0.815688195001927	1	-10.3297019236732
HAVANA	transcript	ENSG00000272211.1	antisense	RP11-347P5.1	2	ENST00000606818.1	antisense	RP11-347P5.1-001	0.212620991061245	0.0918038394934409	7.96755521032827	1.11130344637841e-14	7.7056910130491e-14	22.3006652330962	0.443036309729707	0.00485337340075091	3.77858875825875	0.00191563746434938	0.0156858687879059	-5.04497167911807
HAVANA	transcript	ENSG00000138411.10	protein_coding	HECW2	2	ENST00000260983.7	protein_coding	HECW2-001	1.83605232174291	0.405591619874568	8.52632565234305	1.8207517430991e-16	1.5169430439855e-15	26.3498721977981	2.97223518099602	0.00596512793478652	2.19401164554205	0.0449426324344039	0.160882748613202	-8.13778292442459
HAVANA	transcript	ENSG00000138411.10	protein_coding	HECW2	1	ENST00000409111.2	protein_coding	HECW2-002	1.11832927042203	0.343964732544201	7.18145634361502	2.52884922197923e-12	1.38108394302637e-11	16.9686477750001	1.98108042616685	0.0144389357655906	7.14611125859834	4.01894228382252e-06	0.000226404641339125	1.345441288564
HAVANA	transcript	ENSG00000138411.10	protein_coding	HECW2	2	ENST00000498146.1	retained_intron	HECW2-005	1.18324478344012	0.227566761569753	3.09323534744618	0.00209110514151878	0.00440823446111056	-2.81127957819968	2.24895722865914	0.0232276369653944	4.3728157580267	0.000585817373917098	0.00656286925940952	-3.83806955093578
HAVANA	transcript	ENSG00000138411.10	protein_coding	HECW2	2	ENST00000462290.1	retained_intron	HECW2-006	1.41710987058351	0.466509573146488	8.00623589148795	8.41592651174701e-15	5.90073088522882e-14	22.5742104049852	2.34174197724228	0.0023633368954909	0.511812279519741	0.61647069454239	0.87045663260003	-10.2210125618105
HAVANA	transcript	ENSG00000138411.10	protein_coding	HECW2	2	ENST00000452031.5	protein_coding	HECW2-003	0.574918444230635	0.177956352225996	4.53373863542462	7.26743329279631e-06	2.04723740721082e-05	2.5165831978652	1.58323761629446	0.00596674534863755	1.24649479167853	0.23230006435472	0.483346475086771	-9.57088673453403
HAVANA	transcript	ENSG00000138411.10	protein_coding	HECW2	2	ENST00000427457.1	protein_coding	HECW2-004	1.1995332801747	0.224146656006381	4.32984363139073	1.80505474967548e-05	4.87443939508614e-05	1.64801244497015	1.06767256191566	0.0119750158154301	1.90779807319665	0.0763739727176093	0.235337262003164	-8.62397068723628
HAVANA	transcript	ENSG00000229056.2	antisense	AC020571.3	2	ENST00000430904.1	antisense	AC020571.3-002	0.00151921179018501	0.0002922236503659	0.243640217780641	0.807609868317293	0.87569490416202	-7.51669257296373	0.214940762973649	0.000967086040157934	0.555842891412412	0.586774070485394	0.844516835851369	-10.1963746748655
HAVANA	transcript	ENSG00000229056.2	antisense	AC020571.3	2	ENST00000433933.1	antisense	AC020571.3-001	0.00169302968905884	0.000144776793599677	0.156097377383425	0.8760195583831	0.926789693982882	-7.53417542538506	0.543076906062222	0.00702726244278766	5.15108108953838	0.000130758235446537	0.00223705680671023	-2.29216855584326
HAVANA	transcript	ENSG00000229056.2	antisense	AC020571.3	2	ENST00000605907.1	antisense	AC020571.3-003	0.00267630418199563	0.00201347947929197	1.3411148243949	0.180494861365302	0.262049249291421	-6.64933478756421	0.361320286692819	0.00202160170952638	0.961333368933389	0.352106999759753	0.612820353325651	-9.8809491228889
ENSEMBL	transcript	ENSG00000276200.1	misc_RNA	RN7SL820P	3	ENST00000616437.1	misc_RNA	RN7SL820P-201	0.569758568045938	0.0699677765152162	1.6110753031019	0.107797268608344	0.166730810453891	-6.25289272235311	1.57740104983512	-0.0039860610124974	-0.766227842094536	0.455806553631036	0.722271423972012	-10.0521762510113
HAVANA	transcript	ENSG00000282836.1	antisense	RP11-369J9.1	2	ENST00000635064.1	antisense	RP11-369J9.1-001	0.0163591012047462	0.00160010080348416	0.226679720448371	0.820765867111151	0.885643376491806	-7.52067765087808	0	0	0	1	1	-10.3597524836655
HAVANA	transcript	ENSG00000144395.17	protein_coding	CCDC150	2	ENST00000431807.6	nonsense_mediated_decay	CCDC150-020	0.0691030336829662	0.025391035460119	2.69026020829066	0.00737957018991783	0.0143551687805579	-3.95634867033184	0.0867530618324465	-0.000265242967564218	-0.44577727540772	0.662327036386737	0.895383842563601	-10.2542777596438
HAVANA	transcript	ENSG00000144395.17	protein_coding	CCDC150	2	ENST00000471546.5	retained_intron	CCDC150-002	0.0756399540390954	0.021359741416906	2.68933011857279	0.00739986395480698	0.0143925075303904	-3.95881267966082	0.115769131184257	0.00107295606847289	1.49343690777113	0.156713186757258	0.372833903110663	-9.25091557401165
HAVANA	transcript	ENSG00000144395.17	protein_coding	CCDC150	2	ENST00000389175.8	protein_coding	CCDC150-001	0.0742177285747829	0.0216592260509905	2.69052797371393	0.00737373706726221	0.0143449582769879	-3.95563914825493	0.0518411822839045	5.66680143754918e-05	0.077766402718261	0.939074409290175	1	-10.3565213230658
HAVANA	transcript	ENSG00000144395.17	protein_coding	CCDC150	2	ENST00000471033.5	retained_intron	CCDC150-003	0.0764963484695997	0.0263423876268353	2.7970838542548	0.00535628965888608	0.0106512003645519	-3.66785049308214	0.118860688015216	0.00124345379711742	0.94640768380587	0.35941142934647	0.62070475500428	-9.89526918818564
HAVANA	transcript	ENSG00000144395.17	protein_coding	CCDC150	2	ENST00000498512.5	processed_transcript	CCDC150-017	0.0138244656934021	-0.00377655977441724	-0.609074044233522	0.542753267329457	0.651767103517892	-7.36106829381319	0.0232254676355373	0.00159260349500827	1.62524079861234	0.125593699771891	0.326762104409075	-9.06277248441991
HAVANA	transcript	ENSG00000144395.17	protein_coding	CCDC150	2	ENST00000495513.1	processed_transcript	CCDC150-016	0.132835841145011	0.0605936133545142	3.24265056680303	0.00126369108510205	0.00274413227109226	-2.34766528536769	0.125943183359916	0.00194416432412179	1.07499327095863	0.299901183634019	0.554314480854162	-9.76552026261641
HAVANA	transcript	ENSG00000144395.17	protein_coding	CCDC150	2	ENST00000497159.1	processed_transcript	CCDC150-015	0.134659353635443	0.0108612374285144	0.566700362476751	0.57117323895256	0.677647495143309	-7.38594373574149	0.248599839098757	0.00190609474324095	0.660958243529946	0.518979988438263	0.782165037354883	-10.1297323382208
HAVANA	transcript	ENSG00000144395.17	protein_coding	CCDC150	2	ENST00000469429.5	processed_transcript	CCDC150-013	0.0807544508842202	0.0362634955197347	2.57954977985908	0.0101786556988162	0.019358435893811	-4.24382450463027	0.230880482951633	0.00886013472382576	3.24147809153685	0.00567113198794563	0.035236596648753	-6.13434398903369
HAVANA	transcript	ENSG00000144395.17	protein_coding	CCDC150	2	ENST00000494389.5	processed_transcript	CCDC150-010	0.011024197076493	0.012968062053536	3.36831313909109	0.000814933657992582	0.00181375622198646	-1.94153654995766	0.0230555423644981	0.000930116480717811	1.98649862961254	0.0661689120039451	0.212348903566858	-8.49408154735852
HAVANA	transcript	ENSG00000144395.17	protein_coding	CCDC150	2	ENST00000460114.1	processed_transcript	CCDC150-014	0.033388315787156	0.0225792959210908	3.41839400205185	0.000681595582403036	0.00153188418036094	-1.77556908602343	0.0365268639457777	0.000477161461711531	0.679398902089839	0.507562068867557	0.771455700810922	-10.1169196220023
HAVANA	transcript	ENSG00000144395.17	protein_coding	CCDC150	2	ENST00000424427.5	nonsense_mediated_decay	CCDC150-005	0.0209196475729045	0.0061130329011424	1.0424308320789	0.297718053794881	0.40114918856264	-7.00400796673011	0.00349301213524295	-0.000186293980546291	-1.13778816420489	0.273619216244847	0.524218893620579	-9.69703721255271
HAVANA	transcript	ENSG00000144395.17	protein_coding	CCDC150	2	ENST00000409270.5	protein_coding	CCDC150-006	0.00368006827886763	0.00284688218514709	1.27119658657371	0.20425248908721	0.291510705265358	-6.74027949985813	0.043018863841414	0.00145551257595762	1.70512424510939	0.109445304832478	0.301797987133345	-8.94338843817159
HAVANA	transcript	ENSG00000144395.17	protein_coding	CCDC150	2	ENST00000448409.5	nonsense_mediated_decay	CCDC150-008	0.0547941305226194	0.00627750579701217	0.748426799162862	0.454556281055946	0.566984536644958	-7.26664007403387	0.119658234669348	0.000591955881651842	0.52855007916427	0.605095807154895	0.861250825399732	-10.2118770198954
HAVANA	transcript	ENSG00000144395.17	protein_coding	CCDC150	2	ENST00000461825.1	processed_transcript	CCDC150-011	0.0626987501899407	0.0173084777899117	1.54564196836536	0.122826639453412	0.187134553612724	-6.35557908675117	0.0495246927224546	0.000799338406886543	0.658868545188798	0.520283072384663	0.783352403182867	-10.1311633495599
HAVANA	transcript	ENSG00000144395.17	protein_coding	CCDC150	2	ENST00000465092.5	processed_transcript	CCDC150-012	0.026561818594942	0.000617110982556529	0.0763841090608987	0.93914420616287	0.972425003664559	-7.54343431844121	0.0407209323430652	-0.00194010807490954	-1.95456896428095	0.0701500086229867	0.221544342312262	-8.54714928771767
HAVANA	transcript	ENSG00000144395.17	protein_coding	CCDC150	2	ENST00000463826.5	retained_intron	CCDC150-007	0.344519732318356	0.133539233342776	8.28396913562961	1.11065980433038e-15	8.52782171056326e-15	24.5680647209021	0.239039257924804	0.0021030028932372	1.74463821051258	0.102149566127415	0.287640034846651	-8.88292230880132
HAVANA	transcript	ENSG00000144395.17	protein_coding	CCDC150	2	ENST00000487663.1	processed_transcript	CCDC150-009	0.00302882847838657	-0.00146639719489141	-0.576845735755022	0.564304473706127	0.671485508537428	-7.38015092928973	0.0196516998925682	0.000218749897790496	0.441613280653853	0.665268759169801	0.897617037666031	-10.2562260170984
HAVANA	transcript	ENSG00000144395.17	protein_coding	CCDC150	2	ENST00000461243.1	processed_transcript	CCDC150-019	0.0539527923742455	0.0329859679654516	3.67162471902119	0.000267087023852574	0.000631671953569775	-0.900697923263367	0.191006635363785	0.000135885636906988	0.123999765787588	0.903014154405064	1	-10.3515399537951
HAVANA	transcript	ENSG00000144395.17	protein_coding	CCDC150	2	ENST00000483877.1	processed_transcript	CCDC150-018	0.0643674211927137	0.0181016739847279	1.30001807217637	0.194196498254432	0.279152403674247	-6.70337629770038	0	0	0	1	1	-10.3597524836655
ENSEMBL	transcript	ENSG00000252923.1	scaRNA	SCARNA16	3	ENST00000517114.1	scaRNA	SCARNA16.5-201	0.000797259852023617	-0.000118943365355186	-0.0594188197202131	0.952642373341182	0.981934759176794	-7.54458543579269	0	0	0	1	1	-10.3597524836655
HAVANA	transcript	ENSG00000119041.10	protein_coding	GTF3C3	2	ENST00000263956.7	protein_coding	GTF3C3-001	1.55286959846821	0.320414767180123	7.98112286362291	1.00817197498792e-14	7.02206454712892e-14	22.3964975756855	2.19907204072454	-0.000752818227967697	-0.382248922704926	0.707808326687058	0.932325186764514	-10.2820592209951
HAVANA	transcript	ENSG00000119041.10	protein_coding	GTF3C3	2	ENST00000481098.1	retained_intron	GTF3C3-005	0.848795043812356	0.332934870183245	7.573982639346	1.77511744515173e-13	1.09262555834655e-12	19.5762682099678	1.15226955749563	0.00678110453572714	2.36805872107552	0.0322228103726359	0.126643862531573	-7.82540433537241
HAVANA	transcript	ENSG00000119041.10	protein_coding	GTF3C3	2	ENST00000416690.5	protein_coding	GTF3C3-006	0.304109203310773	0.21079557064548	3.72019382954315	0.000221743449332693	0.000529951574324349	-0.726126576198132	0.13510990798273	0.00175243713931079	0.77016743262534	0.453538401667391	0.719896058782444	-10.0490678799392
HAVANA	transcript	ENSG00000119041.10	protein_coding	GTF3C3	2	ENST00000435252.1	protein_coding	GTF3C3-003	0.789879024867222	0.191232019734309	4.16829035956859	3.61951364152127e-05	9.45102445418983e-05	0.986147914387256	1.16183354019535	0.00213600825310394	0.41972529133245	0.680824819131928	0.910370954553818	-10.2661739698548
HAVANA	transcript	ENSG00000119041.10	protein_coding	GTF3C3	2	ENST00000448087.5	protein_coding	GTF3C3-002	0.769224432365795	0.173588843715819	5.01333225853567	7.45042555283565e-07	2.3316021901353e-06	4.70361724210016	1.23241129175588	0.00886059502107678	3.64235282023114	0.00252125820352783	0.0192218784050532	-5.32240158415587
HAVANA	transcript	ENSG00000119041.10	protein_coding	GTF3C3	2	ENST00000466862.1	retained_intron	GTF3C3-007	0.883567002903085	0.42107215558194	9.58459489866969	4.42592266694722e-20	5.39542880011033e-19	34.5645028510783	1.2663991271398	0.00207747957686829	0.405434467413366	0.691063699621717	0.91862295316191	-10.2724027293706
HAVANA	transcript	ENSG00000119041.10	protein_coding	GTF3C3	2	ENST00000409364.3	protein_coding	GTF3C3-004	0.773306689363265	0.242858176437781	7.77425557115867	4.39141033782452e-14	2.86839084904427e-13	20.9491028498339	1.17464448643691	0.00901285014596332	3.02278086875273	0.00881726858640931	0.048867131434857	-6.57132146515467
HAVANA	transcript	ENSG00000119041.10	protein_coding	GTF3C3	2	ENST00000470386.5	processed_transcript	GTF3C3-011	0.810687923476122	0.357094591849464	7.68466788646245	8.23084932231167e-14	5.23710549404418e-13	20.3315079218569	0.723592222894092	0.0051098167146643	0.750577507403638	0.464886429650589	0.731360753355243	-10.0643790747627
HAVANA	transcript	ENSG00000119041.10	protein_coding	GTF3C3	2	ENST00000455546.6	nonsense_mediated_decay	GTF3C3-010	0.10536929799472	0.159537324103103	4.63143554887103	4.6414707155578e-06	1.3349359069147e-05	2.94579777389538	0.69960242771742	0.0172468232125598	1.61685767468162	0.127402036405437	0.327110700156112	-9.07507278644798
HAVANA	transcript	ENSG00000119041.10	protein_coding	GTF3C3	1	ENST00000451088.6	nonsense_mediated_decay	GTF3C3-012	0.736516101505626	0.269084864095227	5.99864389108594	3.83105953203991e-09	1.51775910042525e-08	9.81050190128671	0.385119844652224	-0.00300941093818999	-0.867824761196815	0.399593380177154	0.664713262160234	-9.96736783308026
HAVANA	transcript	ENSG00000119041.10	protein_coding	GTF3C3	2	ENST00000448539.1	nonsense_mediated_decay	GTF3C3-008	1.20078595052178	0.457972818175658	9.63212510684258	2.99869552842175e-20	3.71950339213305e-19	34.9492570502083	1.03406257921634	0.00573209400965775	2.01387499013569	0.0629204548378679	0.204778469591661	-8.44819007469174
HAVANA	transcript	ENSG00000187944.2	protein_coding	C2orf66	2	ENST00000342506.2	protein_coding	C2orf66-001	0.0916850167908291	0.0990669606488764	7.6220059693833	1.27309087047176e-13	7.95304259544386e-13	19.9028830162588	0.226970802660627	0.00168934767093049	1.4631408231061	0.164718618446914	0.385321599191118	-9.29252571403435
HAVANA	transcript	ENSG00000280176.1	TEC	RP11-84A12.1	2	ENST00000625143.1	TEC	RP11-84A12.1-001	2.51156314648431	0.834022704929026	10.9364651470606	4.26905661256538e-25	8.9403512031889e-24	45.9919925480643	1.23683143911639	0.001073058374049	0.193896050856076	0.848941275146189	1	-10.3396873678336
HAVANA	transcript	ENSG00000197121.14	protein_coding	PGAP1	2	ENST00000354764.8	protein_coding	PGAP1-001	1.06117830564371	0.26952052206381	6.69414545224869	5.86523986337331e-11	2.79385045292399e-10	13.8892694951745	2.17848785055056	0.00861506586306309	2.65324853237992	0.0184473316335397	0.0846652398642385	-7.29194875099931
HAVANA	transcript	ENSG00000197121.14	protein_coding	PGAP1	2	ENST00000423035.5	nonsense_mediated_decay	PGAP1-002	1.26651344135338	0.556511744874823	12.7265342506372	2.55452564020636e-32	1.20917086195387e-30	62.4825486583847	2.28902645817796	0.00513089294646484	1.19152522814433	0.252542626415291	0.501360419122801	-9.63585894645142
HAVANA	transcript	ENSG00000197121.14	protein_coding	PGAP1	1	ENST00000422444.1	protein_coding	PGAP1-003	0.0949274486893974	-0.00177822757808752	-0.0911912550092236	0.9273773128294	0.964072716473673	-7.54219458410871	0.752118804119918	0.0125005270186205	2.24610777558811	0.0407117672833155	0.149917295746554	-8.0454763889785
HAVANA	transcript	ENSG00000197121.14	protein_coding	PGAP1	2	ENST00000459896.5	processed_transcript	PGAP1-008	0.252900392813388	0.10066793418906	3.89695485595788	0.000110738118440096	0.000274162816471762	-0.0725220169366576	0.121060600438616	-0.00334336518760428	-2.61545142951634	0.0198773289351941	0.0894498016441782	-7.36397519534147
HAVANA	transcript	ENSG00000197121.14	protein_coding	PGAP1	2	ENST00000470179.5	retained_intron	PGAP1-004	0.467068773410784	0.0828733603580638	3.34808810729357	0.000875366192382188	0.0019401464977905	-2.00789883853861	1.1328527860075	0.0101434275859281	3.84066097751559	0.00169073748183239	0.0142935569571437	-4.91851614513943
HAVANA	transcript	ENSG00000197121.14	protein_coding	PGAP1	2	ENST00000409475.5	protein_coding	PGAP1-005	0.282603802795364	0.114451107934163	4.09462220859862	4.93422778658331e-05	0.000127014078774092	0.692125828878839	0.22420357932303	-0.00144118958109387	-0.459190551662661	0.652890317094077	0.887738494987412	-10.2478810586549
HAVANA	transcript	ENSG00000197121.14	protein_coding	PGAP1	2	ENST00000476250.5	retained_intron	PGAP1-009	0.532002386106172	0.221451346678113	6.62196056866019	9.20606215124614e-11	4.29778135098267e-10	13.4483946785492	0.75314827754977	0.00519329525733576	1.28483595721548	0.218950307233635	0.465080293389427	-9.52417131906161
HAVANA	transcript	ENSG00000197121.14	protein_coding	PGAP1	2	ENST00000482051.5	processed_transcript	PGAP1-010	0.666749467349037	0.299255488230744	7.00817304684557	7.88958919939874e-12	4.10179605171057e-11	15.8532888566037	0.291219634313458	0.000483215229636891	0.147673132656724	0.884629938560598	1	-10.3481074106286
HAVANA	transcript	ENSG00000197121.14	protein_coding	PGAP1	1	ENST00000409188.5	protein_coding	PGAP1-006	0.416796821024541	0.30916205037393	9.98376367067539	1.61818389920524e-21	2.2971008006365e-20	37.8357410531876	0.515745011863224	0.000557558364215841	0.144971814786931	0.886724463207405	1	-10.3485292452407
HAVANA	transcript	ENSG00000197121.14	protein_coding	PGAP1	2	ENST00000374738.3	protein_coding	PGAP1-011	0.0121576688954765	0.00867584986904338	1.3056703219137	0.192267885338703	0.27675068043382	-6.69604274460692	0.0045052736767098	-0.000240281262757856	-1.16964569008596	0.260968657266392	0.510091155185029	-9.66105054080033
HAVANA	transcript	ENSG00000197121.14	protein_coding	PGAP1	2	ENST00000485830.1	processed_transcript	PGAP1-007	0.0866389830609022	0.0119881833072755	0.475214848200275	0.634842320503087	0.734535041583874	-7.43354283925232	0.13978868158552	0.00508912651284756	2.0866887749103	0.0549773571701315	0.185889840917539	-8.32443422972755
HAVANA	transcript	ENSG00000065413.17	protein_coding	ANKRD44	1	ENST00000424317.5	protein_coding	ANKRD44-001	0.295358374417603	0.0630598052862753	3.05317512421628	0.00238550681937635	0.00498918475133781	-2.93200572118842	0.476253103441629	-0.00232126247725956	-1.32713692856017	0.204936426817978	0.445638957061493	-9.47132907195238
HAVANA	transcript	ENSG00000065413.17	protein_coding	ANKRD44	2	ENST00000493808.1	processed_transcript	ANKRD44-007	1.42253225410258	0.395009758447529	6.63283038643165	8.60398490349013e-11	4.02876999063643e-10	13.5145272298176	1.4329000271025	-0.00698735866998954	-1.32321476364171	0.206204770333529	0.447303385434342	-9.47628532654094
HAVANA	transcript	ENSG00000065413.17	protein_coding	ANKRD44	2	ENST00000486006.1	processed_transcript	ANKRD44-008	2.01792128376631	0.2125947801299	2.7790590019314	0.00565783544663332	0.0112099841592189	-3.71729405833044	1.58887037227647	-0.0127224431867225	-1.53486726524137	0.146295907713153	0.355953865869924	-9.19300491150293
HAVANA	transcript	ENSG00000065413.17	protein_coding	ANKRD44	2	ENST00000328737.6	protein_coding	ANKRD44-002	0.497837215658503	0.192083904066788	7.86335197379788	2.33830725457372e-14	1.57052826092916e-13	21.5688613326149	0.533912743349264	0.00582344705801824	3.39724120296353	0.00413843091308195	0.0278156367112999	-5.82006321406744
HAVANA	transcript	ENSG00000065413.17	protein_coding	ANKRD44	2	ENST00000422886.5	protein_coding	ANKRD44-009	0.198421464910189	0.122480681306226	3.82980527510559	0.000144622388001012	0.000353332329910735	-0.324188262571882	0.493493257972985	0.00389578573811477	0.752990060773628	0.463479517378102	0.730036078313565	-10.0625131428565
HAVANA	transcript	ENSG00000065413.17	protein_coding	ANKRD44	2	ENST00000409153.5	protein_coding	ANKRD44-003	0.756160593066404	0.16328438689407	5.22955729028731	2.50668788443912e-07	8.23591280262682e-07	5.75462401183432	0.571176410369141	0.00416939641119807	2.32331810245995	0.0351223165555154	0.13471624203406	-7.90676660845359
HAVANA	transcript	ENSG00000065413.17	protein_coding	ANKRD44	2	ENST00000477852.1	processed_transcript	ANKRD44-010	1.25996071691597	0.0631281478689761	1.13552959741854	0.256700003858166	0.354110121121976	-6.90294107027612	1.50860354704374	0.00091468448459392	0.185959800477224	0.8550468684706	1	-10.3412943903898
HAVANA	transcript	ENSG00000065413.17	protein_coding	ANKRD44	2	ENST00000473081.1	processed_transcript	ANKRD44-011	0.370848559891415	-0.1249468504802	-1.94050092280522	0.0528831945301114	0.0878574844985286	-5.67205083497111	0.130572471373308	-0.00100436835743006	-0.23798889538906	0.815212322686505	1	-10.3295436909901
HAVANA	transcript	ENSG00000065413.17	protein_coding	ANKRD44	2	ENST00000409919.5	protein_coding	ANKRD44-004	1.13703559827336	0.136543368348658	3.2970025588087	0.00104706042686906	0.00229746058277265	-2.1738185128617	1.60299036402297	0.00293458716239745	1.40140451519933	0.182085605548569	0.412208085265576	-9.3753384155759
HAVANA	transcript	ENSG00000065413.17	protein_coding	ANKRD44	2	ENST00000447713.1	nonsense_mediated_decay	ANKRD44-012	0.261611779844165	-0.0714658591978472	-1.79922436444155	0.0725888135314155	0.117044672794078	-5.93417690806575	0.21612892259424	0.000854737198095514	0.220622753553281	0.828455487467252	1	-10.3337844406075
HAVANA	transcript	ENSG00000065413.17	protein_coding	ANKRD44	2	ENST00000443014.1	protein_coding	ANKRD44-013	0.0130888600198785	-0.0018443950088295	-0.235085533494474	0.814239036070396	0.880669070640835	-7.51873851780851	0.0573615579503301	-0.00028045091091239	-0.130094670430447	0.898275036744118	1	-10.3507132601591
HAVANA	transcript	ENSG00000065413.17	protein_coding	ANKRD44	2	ENST00000463879.1	retained_intron	ANKRD44-005	0.401229420392187	0.122229109971559	6.34423635637622	5.02894349309817e-10	2.17968227769564e-09	11.7897374999333	0.544320403310957	0.00289886908568664	2.63383883031427	0.0191688009831355	0.087124250881172	-7.32898168307469
HAVANA	transcript	ENSG00000225636.1	processed_pseudogene	HNRNPA3P15	1	ENST00000424470.1	processed_pseudogene	HNRNPA3P15-001	0.00307609682428638	0.000666638693929482	0.430136997920347	0.667282168500404	0.762183178199918	-7.45392518553122	0.20928106938567	0.00244170525597726	1.7626655635191	0.0989654695360883	0.281514964518153	-8.85503489304883
HAVANA	transcript	ENSG00000224442.1	processed_pseudogene	AC017035.2	1	ENST00000411999.1	processed_pseudogene	AC017035.2-001	0.203580445002159	0.151351363389337	9.67614131688156	2.08864561826767e-20	2.63902597260736e-19	35.3067271838389	0.387344871600864	0.00664101228824763	3.5599375667303	0.00297800469397187	0.0217566678843516	-5.49002668293384
HAVANA	transcript	ENSG00000231621.1	antisense	AC013264.2	1	ENST00000449346.1	antisense	AC013264.2-001	0.00694709196349059	-0.000890461577099882	-0.323901850559104	0.746148408084128	0.827933211048752	-7.49393701555199	0.385940510051882	0.000960761636820724	0.430116876260683	0.673420105273159	0.904137752046318	-10.2615125110925
HAVANA	transcript	ENSG00000236977.1	sense_intronic	ANKRD44-IT1	2	ENST00000428191.1	sense_intronic	ANKRD44-IT1-001	1.15647342480794	0.301446395461665	6.8184665342257	2.67388912194315e-11	1.31718391889126e-10	14.6578974572829	0.980456251839653	0.0068318354386439	2.14493588586348	0.049299525454015	0.171957459091868	-8.22373733431769
HAVANA	transcript	ENSG00000230482.1	processed_pseudogene	ATP5G2P3	1	ENST00000429083.1	processed_pseudogene	ATP5G2P3-001	0.00612517683649549	0.00224357897001573	0.682451072891281	0.495271265994896	0.606834266544656	-7.31375857433892	0.990908319175006	-0.00140573144206468	-0.600850104962209	0.557195028514605	0.817530675893699	-10.1691809466208
HAVANA	transcript	ENSG00000225979.1	antisense	AC010746.3	2	ENST00000442984.1	antisense	AC010746.3-001	0.033299638089257	-0.00331130349339419	-0.421549818989329	0.673535642583994	0.767594346268224	-7.45757797860183	0.0678548715840042	0.000989671377063992	0.937039373021818	0.364049593536834	0.62591396410794	-9.90415618228953
HAVANA	transcript	ENSG00000213104.3	processed_pseudogene	NPM1P46	1	ENST00000399556.2	processed_pseudogene	NPM1P46-001	0.00993146266924626	0.00624774552375923	2.33859827885301	0.0197511598092053	0.0357470570459905	-4.82876672327132	0.0253284574439302	0.000399696210288182	0.771512435778122	0.45276565420637	0.719152304068064	-10.0480032966501
HAVANA	transcript	ENSG00000115524.15	protein_coding	SF3B1	2	ENST00000335508.10	protein_coding	SF3B1-001	3.62269350002875	0.437617060092139	7.59473875369038	1.5378543685112e-13	9.52794538704355e-13	19.717233552845	4.58921254071123	0.00597051784639526	2.87346649758756	0.0118996631882059	0.0610819733299742	-6.86569784611498
HAVANA	transcript	ENSG00000115524.15	protein_coding	SF3B1	2	ENST00000479532.1	retained_intron	SF3B1-007	0.962152666993926	0.134983304950083	2.47792369070921	0.0135456134429505	0.0252270467827707	-4.4973551335593	1.44916926995204	0.00996550412637591	1.79563020221616	0.0933689384418904	0.27049417492433	-8.80356255598679
HAVANA	transcript	ENSG00000115524.15	protein_coding	SF3B1	2	ENST00000424674.1	protein_coding	SF3B1-012	2.39510017951351	0.464600784202005	6.44668050669607	2.70658203339246e-10	1.20422088169135e-09	12.3945809401749	3.28672501499523	0.0198582275844805	4.9417266584641	0.000194371868260321	0.00297113228988569	-2.70241689121097
HAVANA	transcript	ENSG00000115524.15	protein_coding	SF3B1	2	ENST00000496458.1	retained_intron	SF3B1-011	0.807415044184492	0.292415299914696	6.98119279866581	9.40028704126358e-12	4.84779497994733e-11	15.6816329481706	0.936181978680203	0.00679544806307223	1.46373364632972	0.164558762243974	0.385076050528694	-9.29171756029557
HAVANA	transcript	ENSG00000115524.15	protein_coding	SF3B1	2	ENST00000462613.1	processed_transcript	SF3B1-013	1.68769441992581	0.188619896607232	2.00356589617233	0.0456581431231841	0.0768650153732874	-5.54874165636471	0.171397104466397	-0.00377248750526144	-0.907103265237156	0.37914695795323	0.64251866700892	-9.93202750320137
HAVANA	transcript	ENSG00000115524.15	protein_coding	SF3B1	2	ENST00000468925.1	retained_intron	SF3B1-008	0.808885645656889	0.275260697378702	5.45060973515204	7.91241442108977e-08	2.73692351479139e-07	6.87008099963432	1.40944484469693	0.00751466452866754	1.06363826478179	0.304846651236582	0.560093939725047	-9.77755110556208
HAVANA	transcript	ENSG00000115524.15	protein_coding	SF3B1	2	ENST00000470268.1	retained_intron	SF3B1-002	1.65587389827773	0.21594385936068	3.62655419452642	0.000316839664929164	0.000742420646992892	-1.06075013457301	2.72283854169388	0.0193441509615973	4.77251159386133	0.000268838341186661	0.00373453546892195	-3.03726689418624
HAVANA	transcript	ENSG00000115524.15	protein_coding	SF3B1	2	ENST00000482158.1	retained_intron	SF3B1-010	0.679101500449981	0.107826524528977	2.64746778109472	0.00836689694656072	0.0161357345946478	-4.06885786604905	0.722391622921961	-0.00214619952064291	-0.35866733909265	0.725000754589326	0.946109669976035	-10.2913087809152
HAVANA	transcript	ENSG00000115524.15	protein_coding	SF3B1	2	ENST00000409915.8	protein_coding	SF3B1-005	2.4613464506319	0.690421070988468	7.14556630997942	3.20655249462884e-12	1.73270090209859e-11	16.7358151287914	2.58433194906875	-0.00721597823194268	-0.908478398872912	0.378444232507082	0.641809791463578	-9.93076488341177
HAVANA	transcript	ENSG00000115524.15	protein_coding	SF3B1	2	ENST00000487698.5	protein_coding	SF3B1-004	2.39212331186302	-0.0426343910153772	-0.724178228522728	0.469296582627018	0.581486344586699	-7.28446187061938	2.71120936900248	-0.012833786717857	-2.28924805352425	0.0374934254037666	0.141132363075635	-7.968246168875
HAVANA	transcript	ENSG00000115524.15	protein_coding	SF3B1	2	ENST00000414963.2	protein_coding	SF3B1-014	0.0703592658030748	0.118656236182034	3.29260416652051	0.00106321823139776	0.00233088325230249	-2.18798982582756	0	0	0	1	1	-10.3597524836655
HAVANA	transcript	ENSG00000115524.15	protein_coding	SF3B1	2	ENST00000414174.1	nonsense_mediated_decay	SF3B1-003	1.2346265102542	0.604730304975556	7.18993572718104	2.3905743399157e-12	1.30935352623549e-11	17.0237951562252	2.98781359816684	0.0262006854325632	7.6648136201843	1.77476972096741e-06	0.000138291239368265	2.20552872240987
ENSEMBL	transcript	ENSG00000202434.1	snoRNA	SNORA4	3	ENST00000365564.1	snoRNA	SNORA4.3-201	0	0	0	1	1	-7.54634944069386	0.750450811651926	0.00819055245556859	0.928334261932225	0.368396359888511	0.630743065585135	-9.91234380333067
ENSEMBL	transcript	ENSG00000206836.1	snRNA	RNU6-1029P	3	ENST00000384109.1	snRNA	RNU6-1029P-201	0.22519527804007	0.10451642421803	1.67200796067871	0.0951512548412441	0.149224467397825	-6.15348203164559	0	0	0	1	1	-10.3597524836655
HAVANA	transcript	ENSG00000115520.8	protein_coding	COQ10B	2	ENST00000263960.6	protein_coding	COQ10B-001	2.17506362707905	0.258711411081727	5.74819199221651	1.57442948894124e-08	5.84822970933815e-08	8.43614299670682	3.10310121628767	0.00134585588408719	0.520472998584361	0.610571957219954	0.865935930672206	-10.216320872242
HAVANA	transcript	ENSG00000115520.8	protein_coding	COQ10B	1	ENST00000409398.5	protein_coding	COQ10B-003	0.192890401949233	0.100988195644846	4.67252299243723	3.83460049335339e-06	1.1125144026014e-05	3.12881569750125	0.259070167517522	-0.00344369386778697	-0.888507534522294	0.388736895743833	0.652929342528917	-9.9489336741236
HAVANA	transcript	ENSG00000115520.8	protein_coding	COQ10B	2	ENST00000488445.1	processed_transcript	COQ10B-004	0.310118676708591	0.0399905741990689	1.76657334639643	0.0779126022839789	0.124787345384341	-5.99197772867917	0.274938185110867	0.00229665969366499	1.1913049999252	0.252626382733042	0.501454294749686	-9.63611442776743
HAVANA	transcript	ENSG00000115520.8	protein_coding	COQ10B	1	ENST00000409010.1	protein_coding	COQ10B-002	0.560003185973619	0.021634631976267	0.596776497538283	0.550927966945482	0.65927809475753	-7.36847196745625	0.716730323627282	0.002696418416127	0.533312187055672	0.601878609430133	0.858264722174426	-10.2092261450596
HAVANA	transcript	ENSG00000144381.16	protein_coding	HSPD1	2	ENST00000388968.7	protein_coding	HSPD1-001	3.19356773574567	0.343635021560793	4.4732033983691	9.55614548726879e-06	2.66052993640334e-05	2.25485912112152	3.61883530892191	-0.0158301182394513	-4.05212083615332	0.00110674242493108	0.0104490520041823	-4.48802567849625
ENSEMBL	transcript	ENSG00000144381.16	protein_coding	HSPD1	3	ENST00000345042.6	protein_coding	HSPD1-201	2.88968747557909	1.29872427148046	11.8759023206335	8.20652758284427e-29	2.60134482039967e-27	54.4724138531181	4.46004222155979	0.0097442219844715	1.85864400796298	0.083447164051713	0.250614512169619	-8.70349776575225
HAVANA	transcript	ENSG00000144381.16	protein_coding	HSPD1	2	ENST00000491249.1	retained_intron	HSPD1-003	1.60876700553392	0.507649360074112	6.27198426246392	7.74722397975384e-10	3.2966146437373e-09	11.3681059568873	2.74913726874635	0.0182154179736923	4.39236349829564	0.000563703736761317	0.00638068235759745	-3.79862985615846
HAVANA	transcript	ENSG00000144381.16	protein_coding	HSPD1	2	ENST00000482167.1	retained_intron	HSPD1-004	1.80360690140228	0.741667254642416	8.59971256895464	1.04527406182745e-16	8.92073668186391e-16	26.8969717011131	2.67750277293199	0.0125112272839642	2.44650427804496	0.0276782178395109	0.113423945177339	-7.68111551776675
HAVANA	transcript	ENSG00000144381.16	protein_coding	HSPD1	2	ENST00000430176.5	protein_coding	HSPD1-013	0.088876963438264	0.147939652179289	7.1699843834776	2.7285167217038e-12	1.48575015323091e-11	16.8941216546927	0.062591628743743	0.0029892776335746	1.51186157814809	0.152005940540051	0.365203186661366	-9.22530427702235
HAVANA	transcript	ENSG00000144381.16	protein_coding	HSPD1	2	ENST00000486181.5	retained_intron	HSPD1-005	0.9014137206666	0.813504410174189	8.56443374705947	1.3654615216801e-16	1.15193699976721e-15	26.6335336267144	2.81718563531005	0.0313557404286732	3.42066108910473	0.00394690945820688	0.0268631072050185	-5.7726476926872
HAVANA	transcript	ENSG00000144381.16	protein_coding	HSPD1	2	ENST00000452200.5	protein_coding	HSPD1-006	0.81911518638883	0.536877765834994	10.1352900253709	4.50385007691146e-22	6.78315802659154e-21	39.1008364789765	1.39189136114397	0.00280342738816857	0.574201945548861	0.574611386085767	0.833601744813163	-10.1855261251633
HAVANA	transcript	ENSG00000144381.16	protein_coding	HSPD1	2	ENST00000440114.1	nonsense_mediated_decay	HSPD1-007	1.16701619679204	1.03746369621797	12.9610985518791	2.62282794098506e-33	1.39778370882047e-31	64.7415486228399	1.74624965404821	0.0132535484648507	2.23157138444511	0.0418532633003583	0.152897863397426	-8.07133984515917
HAVANA	transcript	ENSG00000144381.16	protein_coding	HSPD1	2	ENST00000476746.5	retained_intron	HSPD1-008	1.4967038650848	0.709955439965033	9.45276427548271	1.29422297375683e-19	1.49858280294043e-18	33.5042152746801	2.34403783624609	0.00754475003999759	1.94314449560182	0.0716264105416542	0.224826517365259	-8.5660153046962
HAVANA	transcript	ENSG00000144381.16	protein_coding	HSPD1	2	ENST00000461097.1	retained_intron	HSPD1-014	1.39595828560888	0.725668009655558	9.68785789033274	1.89659776164878e-20	2.40565552465141e-19	35.4020688312442	2.07703941543663	0.00486999653889095	1.46443085083462	0.164370924644615	0.384777094687243	-9.29076679973347
HAVANA	transcript	ENSG00000144381.16	protein_coding	HSPD1	2	ENST00000426480.1	protein_coding	HSPD1-009	0.0296167103352052	-0.00181920120775323	-0.204656645731584	0.837924059986418	0.898477210550341	-7.52542341901533	0.464572520241789	0.00268624240184346	0.933519327223554	0.365802989481166	0.627851530342519	-9.90747513549874
HAVANA	transcript	ENSG00000144381.16	protein_coding	HSPD1	2	ENST00000428204.5	protein_coding	HSPD1-010	0.0273797878943493	0.0358188294973494	2.895842703197	0.00394772903171993	0.00800755850164181	-3.39145534323158	0.149162691843963	0.00549548502143341	2.54323032230121	0.0229120577576254	0.099324685567207	-7.50054702233605
HAVANA	transcript	ENSG00000144381.16	protein_coding	HSPD1	2	ENST00000439605.1	protein_coding	HSPD1-011	0.022772994111986	0.0226490053272831	2.27164830327017	0.0235337971240003	0.0419812388365711	-4.98134834631112	0.0983594093161011	0.00443698606078891	1.93815419939289	0.0722800972056785	0.226286261034792	-8.57423574531488
HAVANA	transcript	ENSG00000144381.16	protein_coding	HSPD1	2	ENST00000418022.1	protein_coding	HSPD1-012	0.529510145153826	0.544911741528462	8.03493338162587	6.84305935642524e-15	4.84051630516107e-14	22.7778155718659	0.459577272219271	-0.00898224586450868	-3.26945772067809	0.00535920241051789	0.0337905381191711	-6.07804559338213
HAVANA	transcript	ENSG00000115541.10	protein_coding	HSPE1	2	ENST00000233893.9	protein_coding	HSPE1-001	3.87454907294117	0.404214847573682	7.38851945031709	6.31269184614959e-13	3.67058120986728e-12	18.3303373170881	4.03104599918128	-0.00735751095991176	-2.23860171689264	0.0412975070400886	0.15144963479774	-8.05884154283582
HAVANA	transcript	ENSG00000115541.10	protein_coding	HSPE1	1	ENST00000409729.1	protein_coding	HSPE1-002	0.0948984033121843	-0.00751489621839693	-0.56036371167104	0.575483519942596	0.681662033830702	-7.38950975666898	0.114807631366063	8.35844413537264e-05	0.0509089762274921	0.960091146894962	1	-10.3583675949574
HAVANA	transcript	ENSG00000115541.10	protein_coding	HSPE1	2	ENST00000473395.1	retained_intron	HSPE1-003	0.98380675888516	0.826526677444802	10.6517937511723	5.25710785578403e-24	9.75437567747712e-23	43.5055639644126	1.15180846228119	0.00138224701383868	0.295975041490149	0.771436155714226	0.982478025156514	-10.3130790828953
HAVANA	transcript	ENSG00000115541.10	protein_coding	HSPE1	2	ENST00000409468.1	protein_coding	HSPE1-004	3.54937263952659	0.944466064434285	10.7749660130354	1.78269887692522e-24	3.47893703542058e-23	44.5764087498193	3.78083395331985	-0.00138227310748358	-0.555319928152084	0.587122454143025	0.844805952575613	-10.1966787538731
HAVANA	transcript	ENSG00000115541.10	protein_coding	HSPE1	2	ENST00000495200.1	retained_intron	HSPE1-006	0.424213926512457	0.56943294569491	9.75591251304565	1.0814372252973e-20	1.40480998322279e-19	35.9574033567692	0.684999335134326	-0.00513314637984815	-1.18661500040894	0.254415148636701	0.503139061390277	-9.64154595685835
HAVANA	transcript	ENSG00000115541.10	protein_coding	HSPE1	2	ENST00000465573.1	processed_transcript	HSPE1-007	0.103349006573554	0.0198024041939608	0.860168033943055	0.390110566350353	0.501429969853238	-7.1769498614034	0.270902784784874	0.00455835673889546	1.2587387768205	0.227969045982622	0.477402465323436	-9.55609190077449
HAVANA	transcript	ENSG00000115541.10	protein_coding	HSPE1	2	ENST00000463841.1	retained_intron	HSPE1-005	0.298653462042408	0.379104765881669	7.76615998203612	4.64897544286207e-14	3.02897326051389e-13	20.893063210594	0.524030321596275	-0.00466219867700309	-1.32313968827781	0.206229109430034	0.44732654393314	-9.47638008346129
HAVANA	transcript	ENSG00000270757.1	protein_coding	HSPE1-MOB4	2	ENST00000604458.1	protein_coding	HSPE1-MOB4-001	0.431746026359427	0.438433786433325	7.60215452309214	1.46090139876028e-13	9.06948198500955e-13	19.7676718779974	0.567710530539268	-0.0125943084309678	-2.9587010023616	0.0100298994864322	0.0538311607141834	-6.69811340479668
HAVANA	transcript	ENSG00000115540.14	protein_coding	MOB4	2	ENST00000233892.8	protein_coding	MOB4-002	0.15005285288108	0.377911048380886	7.94366184050439	1.31883799200415e-14	9.07743158631082e-14	22.1322059093439	0.337639453690231	0.0108860652283498	1.67741049945508	0.11483026515871	0.311754925399028	-8.98524574815116
HAVANA	transcript	ENSG00000115540.14	protein_coding	MOB4	2	ENST00000409916.5	protein_coding	MOB4-005	0.012363203066581	-0.00434046506983579	-0.411781882976266	0.680676578045775	0.773730828341362	-7.46164355476158	0.102077373745717	6.98114119621411e-05	0.020487316714291	0.98393325318281	1	-10.3595281839311
HAVANA	transcript	ENSG00000115540.14	protein_coding	MOB4	2	ENST00000323303.8	protein_coding	MOB4-001	2.02603004339074	0.137626121197625	2.92234360461982	0.00363209512519839	0.00740510121643717	-3.3157095109937	3.07050418667375	-0.000739430937070513	-0.210322394270709	0.83633623574503	1	-10.3361490165006
HAVANA	transcript	ENSG00000115540.14	protein_coding	MOB4	2	ENST00000448447.6	protein_coding	MOB4-006	1.49705030620664	0.227394729144941	4.51166769535133	8.03318868988797e-06	2.25319271773287e-05	2.42078404411144	2.53326332302454	-0.00250759769754356	-0.315496507395548	0.756869615440616	0.971264040817433	-10.3067408757474
HAVANA	transcript	ENSG00000115540.14	protein_coding	MOB4	2	ENST00000497443.5	processed_transcript	MOB4-007	0.376611115539619	0.135622686150391	3.87396218007886	0.000121390832053834	0.000299126574512545	-0.159158639676557	0.206491406654272	-0.00156318382455259	-0.995917438200987	0.33558368056066	0.594601331290201	-9.84701283165761
HAVANA	transcript	ENSG00000115540.14	protein_coding	MOB4	2	ENST00000417097.5	nonsense_mediated_decay	MOB4-003	0.861904373515038	0.257446024536214	4.94299423273142	1.05309435051923e-06	3.24381396558571e-06	4.3703604036657	0.681633759767405	-0.0023424657492766	-0.270464474333688	0.790606005902517	0.996656928801859	-10.3207587664904
HAVANA	transcript	ENSG00000115540.14	protein_coding	MOB4	2	ENST00000409355.2	nonsense_mediated_decay	MOB4-004	0.03465004490786	0.0430724220128575	2.29584013074079	0.0220998439244276	0.0396262073006865	-4.92671477871023	0.974084564479453	0.0456968003007519	4.29982466172842	0.000676552845954191	0.00730023004413894	-3.98554422771875
HAVANA	transcript	ENSG00000115540.14	protein_coding	MOB4	2	ENST00000409360.1	protein_coding	MOB4-008	0.181173570501361	0.0319222010403988	1.25100412445181	0.211520708764924	0.30037378000697	-6.7656443790815	0.228668044435149	0.00122876628283801	0.471482660736264	0.64429594167583	0.88080203623665	-10.2418573439108
HAVANA	transcript	ENSG00000231699.1	processed_pseudogene	AC020550.7	2	ENST00000447385.1	processed_pseudogene	AC020550.7-001	1.67690737638649	0.665602383674545	7.36518773901283	7.3924385455141e-13	4.2689121409992e-12	18.1753459101761	1.32289052019675	0.0304407416788894	3.40911185139596	0.00404022121232137	0.0273183593042126	-5.79603462424276
HAVANA	transcript	ENSG00000162944.10	protein_coding	RFTN2	2	ENST00000295049.8	protein_coding	RFTN2-001	1.90985241920113	0.722686170700748	12.5609887001848	1.25768816134822e-31	5.51345117248207e-30	60.9008500078591	2.51253047052256	0.00655239273514761	1.97198402077842	0.0679524697045658	0.21650914295446	-8.51826674056479
HAVANA	transcript	ENSG00000162944.10	protein_coding	RFTN2	2	ENST00000494346.1	retained_intron	RFTN2-005	1.64303916642461	0.768002082634307	11.0333949201953	1.7993812787872e-25	3.91392824318901e-24	46.8477887444214	2.65527763140755	0.012694191300971	2.90182938925628	0.0112423971156852	0.0585822591280961	-6.81007529506419
HAVANA	transcript	ENSG00000162944.10	protein_coding	RFTN2	2	ENST00000454447.1	protein_coding	RFTN2-002	0.457456639173234	0.390575732830469	8.72995377072116	3.8712935256845e-17	3.45495051382677e-16	27.8764422922088	0.589230712518752	-0.00158330747245956	-0.327450557988692	0.747996264280564	0.964475113804312	-10.3026625977469
HAVANA	transcript	ENSG00000162944.10	protein_coding	RFTN2	2	ENST00000429081.1	protein_coding	RFTN2-004	1.22744006369917	0.306967400921521	6.70609563667335	5.44139592341259e-11	2.6019252997817e-10	13.9626411919138	1.79181068752607	-0.00383173344371739	-0.712200386825393	0.487617327087104	0.753230023364264	-10.0933130147253
HAVANA	transcript	ENSG00000222017.1	antisense	AC011997.1	2	ENST00000409845.1	antisense	AC011997.1-001	0.0776064454799991	-0.0184943663127652	-2.16175294747503	0.0311131932174417	0.0542096559395428	-5.2223881141973	0.123295181685612	0.00174836638329685	1.70222728745171	0.109997696442802	0.302847311050629	-8.9477853328687
HAVANA	transcript	ENSG00000247626.4	protein_coding	MARS2	2	ENST00000282276.7	protein_coding	MARS2-001	1.07075345404838	0.353898356725345	9.88093934706833	3.82701478950171e-21	5.22462388783194e-20	36.9844836712896	1.65615854354135	0.00425343940316841	2.54679098821371	0.0227525430340874	0.0988666367715189	-7.49384746973819
HAVANA	transcript	ENSG00000152430.17	protein_coding	BOLL	1	ENST00000430004.5	protein_coding	BOLL-002	0.00102899324630689	0.00123267809517787	1.99224306425566	0.0468902171046578	0.0787381112435548	-5.57116675521998	0.049916867167326	0.000732942428621067	0.744575976853467	0.468397676720588	0.73497753652189	-10.0689967669718
HAVANA	transcript	ENSG00000152430.17	protein_coding	BOLL	2	ENST00000392296.8	protein_coding	BOLL-001	8.48608558685346e-05	0.000240011046774836	0.753139323922808	0.451722290886567	0.564137675358518	-7.2631085800625	0.0186257638252757	-0.000151523864203261	-0.276923086263428	0.785738874129807	0.993242315607328	-10.3188791641952
ENSEMBL	transcript	ENSG00000152430.17	protein_coding	BOLL	3	ENST00000282278.12	protein_coding	BOLL-201	0.000366450010864572	0.000202747196848008	0.487686525453339	0.625986646267994	0.726698528606334	-7.42754552012797	0.107446992595102	0.00286508944816101	2.07785080403267	0.0558897578173526	0.188140194294436	-8.33958365193642
HAVANA	transcript	ENSG00000152430.17	protein_coding	BOLL	2	ENST00000321801.11	protein_coding	BOLL-003	4.51319455990475e-08	1.00704722678323e-07	0.000500614175726202	0.999600768280502	1	-7.54634931547795	0.0151437919932491	0.00103843145096565	1.62112427035429	0.126478903006846	0.326781471017378	-9.06881805508311
HAVANA	transcript	ENSG00000152430.17	protein_coding	BOLL	2	ENST00000434976.5	nonsense_mediated_decay	BOLL-005	0.000230073494479933	-0.000170244557668789	-0.462778991990515	0.643725056037077	0.742106989353103	-7.4393683836911	0	0	0	1	1	-10.3597524836655
HAVANA	transcript	ENSG00000152430.17	protein_coding	BOLL	2	ENST00000468827.2	processed_transcript	BOLL-004	0.00184207392151648	-0.00031035284493935	-0.198112200540737	0.843038170565197	0.902443678712453	-7.52674029992867	0.0524532029023746	0.000328899516530885	0.271200849709045	0.79005062154912	0.99624298157181	-10.3205466820698
HAVANA	transcript	ENSG00000152430.17	protein_coding	BOLL	2	ENST00000433157.1	protein_coding	BOLL-006	0.0139104098137922	0.00415356725339047	1.68706189048146	0.0922180377778413	0.145100940406132	-6.12835964171662	0	0	0	1	1	-10.3597524836655
HAVANA	transcript	ENSG00000152430.17	protein_coding	BOLL	2	ENST00000486206.1	processed_transcript	BOLL-007	0.00016118206756951	0.00023066113329295	0.539991597834335	0.589444350296014	0.694246865907092	-7.40070303922524	0	0	0	1	1	-10.3597524836655
HAVANA	transcript	ENSG00000115896.15	protein_coding	PLCL1	2	ENST00000428675.5	protein_coding	PLCL1-006	0.811351968643306	0.318813337094147	6.49841829129486	1.97344259991895e-10	8.90638049540228e-10	12.7031605635695	1.83725287562243	0.0131742804283411	3.95143490436268	0.00135368028789313	0.0121444212821132	-4.69290218832309
HAVANA	transcript	ENSG00000115896.15	protein_coding	PLCL1	2	ENST00000435320.1	nonsense_mediated_decay	PLCL1-001	0.32207937620197	-0.0108896057058447	-0.436661933702346	0.662545909803873	0.758166835194848	-7.45110041242232	0.144210701820093	0.00116924027027521	0.94676663131463	0.359234537655662	0.620520732214945	-9.89492712706068
HAVANA	transcript	ENSG00000115896.15	protein_coding	PLCL1	2	ENST00000487695.6	protein_coding	PLCL1-002	1.65787870196545	0.692999508536475	10.9748422013171	3.03397576074002e-25	6.45218285686096e-24	46.3302751900673	1.94992700575282	-0.0108812043814931	-1.71127499669429	0.108280510010669	0.299611175282863	-8.93403654895866
ENSEMBL	transcript	ENSG00000115896.15	protein_coding	PLCL1	3	ENST00000437704.3	protein_coding	PLCL1-201	2.02552088093613	0.602519175919209	9.71848648257029	1.47337147967999e-20	1.88711056090094e-19	35.6516750371279	3.00277023875623	0.0073872672483692	1.72155890545611	0.106357211080938	0.295841149662528	-8.91835050365022
HAVANA	transcript	ENSG00000115896.15	protein_coding	PLCL1	2	ENST00000625084.1	processed_transcript	PLCL1-007	0.242820837754921	0.0941062400808477	2.80530306082053	0.00522368182640484	0.0104050945123133	-3.64520175357109	0.572961630669134	0.00291564525954239	0.428790404944296	0.674363380281597	0.904867006402596	-10.2621137296984
HAVANA	transcript	ENSG00000115896.15	protein_coding	PLCL1	2	ENST00000472193.1	processed_transcript	PLCL1-005	0.0498865973206333	0.0286452475537471	4.48310435377861	9.13960817533422e-06	2.54915000815889e-05	2.29744406871477	0.127913874461621	0.000940332039299091	0.866167496938795	0.400471941539118	0.665613697978614	-9.96882800205718
HAVANA	transcript	ENSG00000237035.1	lincRNA	AC109589.1	2	ENST00000448977.1	lincRNA	AC109589.1-001	0.0195189428603558	0.00536669339252297	0.974296943305182	0.330382407535045	0.437455997164739	-7.07252112218331	0.0582356632884587	-0.000929879054357297	-0.738787733564398	0.471799476779082	0.738280829253662	-10.073417805771
HAVANA	transcript	ENSG00000237035.1	lincRNA	AC109589.1	2	ENST00000422899.1	lincRNA	AC109589.1-002	0.028256020805307	0.0140948867647041	1.4219095161104	0.155678859082964	0.230462667926743	-6.53822491625474	0.167040635372642	0.0038477302189132	1.45820178453643	0.166055471351014	0.387415433635603	-9.2992492875826
HAVANA	transcript	ENSG00000236653.2	lincRNA	AC005235.1	2	ENST00000456248.1	lincRNA	AC005235.1-001	0.750526709608464	0.270574421986977	9.58244864810678	4.50427772437361e-20	5.48584107892928e-19	34.5471599230696	0.305945116433473	0.00408412375340177	4.88741896857837	0.000215614589786023	0.00319514927492356	-2.80957959848392
HAVANA	transcript	ENSG00000236653.2	lincRNA	AC005235.1	2	ENST00000451266.1	lincRNA	AC005235.1-002	0.412420673548013	0.250190298543064	6.61458066092927	9.63818485169558e-11	4.49065666349797e-10	13.4035467071748	0.0680433240338062	-0.00192767584054091	-1.46725395879096	0.163612160005674	0.383546296806465	-9.28691356074587
HAVANA	transcript	ENSG00000236653.2	lincRNA	AC005235.1	1	ENST00000443261.2	lincRNA	AC005235.1-003	0.122257978489675	0.0484015197147658	3.670690591197	0.000268039095957662	0.000633786293820567	-0.904034158501774	0.135729497306022	0.00121713104952088	1.04186332713206	0.314497158299308	0.571014426038888	-9.80031559674694
HAVANA	transcript	ENSG00000225421.2	lincRNA	AC019330.1	2	ENST00000637390.1	lincRNA	AC019330.1-002	0.099764417570655	0.000976190363341317	0.119574520195572	0.904868454538952	0.947820948898999	-7.53920572225514	0.134386264819147	0.000651311772448994	0.742249138416336	0.469763371669084	0.73626183591121	-10.0707778419848
HAVANA	transcript	ENSG00000225421.2	lincRNA	AC019330.1	2	ENST00000440609.1	lincRNA	AC019330.1-001	0.0444519755476485	-0.0144625840588902	-1.64297794225035	0.101019064500583	0.157413221899888	-6.20129931471384	0.0496165373886368	0.000156401415142053	0.2187260514283	0.829905237420449	1	-10.3342282880982
HAVANA	transcript	ENSG00000231557.1	lincRNA	AC018717.1	2	ENST00000456031.1	lincRNA	AC018717.1-001	0.0339905515193383	-0.00890938732229843	-1.32661607386901	0.185244075841607	0.268017292132882	-6.66859104386566	0.0639290665666033	0.000692307500716314	0.585724347396014	0.567045812308718	0.826545061984194	-10.1785453983167
HAVANA	transcript	ENSG00000230407.1	processed_pseudogene	AC018717.2	1	ENST00000457712.1	processed_pseudogene	AC018717.2-001	0.000307765145760699	-0.000300981480458859	-0.74076654565986	0.459184332175	0.571549564448845	-7.2723333556788	0.00409636109587724	0.000280893332288725	1.53767588600676	0.145611381645219	0.354866145497936	-9.18903754438025
ENSEMBL	transcript	ENSG00000238698.1	snRNA	RNU7-147P	3	ENST00000459118.1	snRNA	RNU7-147P-201	0	0	0	1	1	-7.54634944069386	0	0	0	1	1	-10.3597524836655
HAVANA	transcript	ENSG00000119042.16	protein_coding	SATB2	2	ENST00000417098.5	protein_coding	SATB2-001	0.794755880175344	0.427917324559564	7.68975435110357	7.94360669929642e-14	5.06434575099438e-13	20.3664220854315	2.44734510914765	0.0253219282966456	9.31975063268332	1.62981268996484e-07	3.96468519687186e-05	4.72693165040237
ENSEMBL	transcript	ENSG00000119042.16	protein_coding	SATB2	3	ENST00000614512.4	protein_coding	SATB2-201	7.92081652222855e-05	-9.80756182055781e-05	-0.345005569653879	0.730235932781358	0.814803102321524	-7.48688553453545	0	0	0	1	1	-10.3597524836655
HAVANA	transcript	ENSG00000119042.16	protein_coding	SATB2	2	ENST00000443023.5	protein_coding	SATB2-010	0.28874556648036	0.148029761175139	8.9199136181017	8.92214310616367e-18	8.51792353950515e-17	29.3243088573934	0.511911870895484	0.012369363714198	8.17747451695478	8.18259838631231e-07	8.93943201504973e-05	3.02180807377843
HAVANA	transcript	ENSG00000119042.16	protein_coding	SATB2	2	ENST00000260926.9	protein_coding	SATB2-003	1.28590358308122	0.540847125805037	8.13121407821322	3.40454207471301e-15	2.48442154638907e-14	23.4650010110244	2.41236968061868	0.000171769334990275	0.0217630926125811	0.98293291665553	1	-10.3594993796636
HAVANA	transcript	ENSG00000119042.16	protein_coding	SATB2	2	ENST00000428695.5	protein_coding	SATB2-007	0.0328915592495752	0.030034042276863	2.19431594657186	0.0286741184430697	0.0503062167647874	-5.1521874742686	1.04767983513016	0.0244377110719485	4.15495883639795	0.000901655484517381	0.00898867163230767	-4.27909025350276
HAVANA	transcript	ENSG00000119042.16	protein_coding	SATB2	2	ENST00000457245.5	protein_coding	SATB2-002	2.25330431849362	0.440602022682698	6.1368641268697	1.71963345704671e-09	7.05781950263971e-09	10.5906869410568	3.12009176305314	0.00583074192387916	1.37230486260069	0.190778273737452	0.425593969024684	-9.41343020510284
HAVANA	transcript	ENSG00000119042.16	protein_coding	SATB2	2	ENST00000473517.1	retained_intron	SATB2-009	0.313914512590179	0.0461425383955698	1.74152710495762	0.0822090648530018	0.130963549145593	-6.03560760442812	2.40079179050388	0.0212845807903468	4.91046745380236	0.000206320297279274	0.00309980095588474	-2.76406320685053
HAVANA	transcript	ENSG00000119042.16	protein_coding	SATB2	2	ENST00000483346.2	retained_intron	SATB2-006	0.875776202370236	0.149112982321332	3.86090353685739	0.000127865211686076	0.000314264453590108	-0.208148853762583	1.5593011913034	0.0162340289547145	6.18943299022377	1.99427842910226e-05	0.000630231766499341	-0.334163251788173
HAVANA	transcript	ENSG00000119042.16	protein_coding	SATB2	2	ENST00000484124.1	processed_transcript	SATB2-008	2.12119617819165	0.179941807928534	2.79770981720254	0.00534608418914142	0.0106320902863766	-3.66612786283167	2.80197939803717	-0.00945346013101707	-1.35338559797505	0.196608952189753	0.433919840800066	-9.43786517783118
HAVANA	transcript	ENSG00000119042.16	protein_coding	SATB2	2	ENST00000440919.1	nonsense_mediated_decay	SATB2-005	1.00686347242079	0.241378764751668	6.08190918531839	2.36877111927755e-09	9.58092246028463e-09	10.2786597471361	1.67791824928656	0.0130689328812007	6.17156813100827	2.05728846347233e-05	0.00064269979514564	-0.366687089231934
HAVANA	transcript	ENSG00000119042.16	protein_coding	SATB2	2	ENST00000463386.1	processed_transcript	SATB2-004	0.128272182321955	0.0678780286765869	2.9670032444375	0.00315184892320882	0.0064812714468773	-3.18655386813821	0.488661357891119	0.00819053120606028	2.8444010556474	0.0126121760689852	0.0637843221934841	-6.92254145359819
HAVANA	transcript	ENSG00000257045.1	antisense	RP11-486F17.1	2	ENST00000489557.2	antisense	RP11-486F17.1-001	0.00639106303542989	0.0091874329735667	2.90549581809043	0.00382997344008094	0.00778292822392978	-3.36394168155146	1.10296736801357	0.00201088531852644	0.694692407444247	0.498204375819802	0.762558611890683	-10.10604273664
HAVANA	transcript	ENSG00000225953.2	antisense	SATB2-AS1	2	ENST00000442967.1	antisense	SATB2-AS1-006	0.527635134254904	0.155830445023842	4.29901168728638	2.06491811763055e-05	5.53940383458211e-05	1.51989255702227	1.16207997649931	0.0048865190294103	2.47522916197828	0.0261720165251773	0.108990658507284	-7.62778645619563
HAVANA	transcript	ENSG00000225953.2	antisense	SATB2-AS1	2	ENST00000441234.1	antisense	SATB2-AS1-004	0.0285216824305564	-0.0184717339821792	-2.5921090987289	0.00981930808031702	0.0187264957397485	-4.21180330976032	0.0539685515496737	0.000408217223105523	0.39191611287985	0.700807042769788	0.926651053887343	-10.2781006036495
HAVANA	transcript	ENSG00000225953.2	antisense	SATB2-AS1	2	ENST00000450728.1	antisense	SATB2-AS1-001	0.180346101840257	0.0141196391186393	0.983527302098386	0.325825844746203	0.432539346711278	-7.06350939780541	0.642961979410883	0.00545379420842002	2.24361370095572	0.0409055259948972	0.150418249310733	-8.0499197043053
HAVANA	transcript	ENSG00000225953.2	antisense	SATB2-AS1	2	ENST00000446911.1	antisense	SATB2-AS1-003	0.0534574096802956	0.0180149435445322	1.3900655500711	0.165130334533128	0.242558794118226	-6.58278699635258	0.0626369241631748	-0.00223925980661626	-1.91512472070371	0.075367184527497	0.233156619014968	-8.61200964481765
HAVANA	transcript	ENSG00000225953.2	antisense	SATB2-AS1	2	ENST00000416200.1	antisense	SATB2-AS1-002	0.266627973754876	0.0426484935204559	2.23655263831762	0.0257577977130855	0.045597843187671	-5.05959873968161	0.699979248337136	0.000666854931015151	0.377497115083808	0.71125982633784	0.935040707820998	-10.2839695188818
HAVANA	transcript	ENSG00000238217.5	lincRNA	AC093590.1	2	ENST00000427045.5	lincRNA	AC093590.1-003	1.24694985383587	-0.09973448366255	-1.84302091664604	0.0659204036191061	0.107301317018845	-5.85500524865039	0.330172173688461	-0.000752685545275072	-0.273739292236232	0.788136999395696	0.994866024632543	-10.3198112067254
HAVANA	transcript	ENSG00000238217.5	lincRNA	AC093590.1	2	ENST00000419243.5	lincRNA	AC093590.1-002	0.198043933990598	-0.0592171476700874	-2.72898745824575	0.00657777472997216	0.0128959730169495	-3.85301750857086	0.0783809151245971	0.000694193230171699	0.362103605057485	0.72248566939106	0.944149707780394	-10.2899969285128
HAVANA	transcript	ENSG00000238217.5	lincRNA	AC093590.1	2	ENST00000439734.5	lincRNA	AC093590.1-001	0.398640745896142	-0.12200892691913	-3.75957569344361	0.000190406389771152	0.00045855053935202	-0.582984350579932	0.619857675020591	0.00595809527511544	2.78611841283522	0.0141686236133152	0.0695727055456171	-7.03602099160536
HAVANA	transcript	ENSG00000238217.5	lincRNA	AC093590.1	2	ENST00000453035.1	lincRNA	AC093590.1-004	0.32950351204644	-0.0722205841545946	-2.0337705544079	0.0425046006771291	0.0720419571331161	-5.48830910875795	0.185943777668795	-0.00181235335253631	-0.990143500894856	0.338303330184478	0.597670733279698	-9.85275159604591
HAVANA	transcript	ENSG00000213938.3	processed_pseudogene	SEPHS1P6	1	ENST00000443084.1	processed_pseudogene	SEPHS1P6-001	0.220500866896755	-0.0567215596415106	-2.41687234889626	0.0160131023615652	0.0294634963910487	-4.6448825132208	1.14174535589415	0.00480327398123174	2.07122741488217	0.0565826426075578	0.189698106404237	-8.35091414461542
HAVANA	transcript	ENSG00000226124.6	protein_coding	FTCDNL1	2	ENST00000416668.5	protein_coding	FTCDNL1-001	0.214568927523294	-0.0398578371261603	-1.664517102776	0.0966385096069718	0.151307361932796	-6.16590000869539	0.291819298533337	-0.000989259886204613	-0.517488124424669	0.612601800684856	0.867836919043911	-10.2179464096795
HAVANA	transcript	ENSG00000226124.6	protein_coding	FTCDNL1	1	ENST00000420922.6	protein_coding	FTCDNL1-003	0.663163404931083	0.000167537888718815	0.00457527013273181	0.996351308568991	1	-7.54633898177577	0.812241971733659	0.00328255143383949	1.67977474609916	0.114362045265578	0.31093078331391	-8.98169292659557
HAVANA	transcript	ENSG00000226124.6	protein_coding	FTCDNL1	1	ENST00000420128.5	protein_coding	FTCDNL1-002	0.887102910035297	0.208398521155496	5.21039666297559	2.76499699505987e-07	9.04481989834591e-07	5.65988079554325	0.977730574787503	0.000507731555008611	0.208876873945215	0.837443672092448	1	-10.3364718649815
ENSEMBL	transcript	ENSG00000226124.6	protein_coding	FTCDNL1	3	ENST00000622774.1	protein_coding	FTCDNL1-201	0.744536426197031	0.105265774489542	3.08165367060991	0.00217258508273004	0.00456999655713668	-2.84633796950795	1.1380277267454	0.00807803562884925	4.18179461714807	0.000854819477175655	0.00865160639174771	-4.22463636508472
HAVANA	transcript	ENSG00000232732.9	processed_transcript	AC073043.1	2	ENST00000601136.5	lincRNA	AC073043.1-005	0.0271115740688722	0.0137862312824714	2.77139285158156	0.00579067829876841	0.0114541261066707	-3.73822898647849	0.0100808602041434	-0.000123994891549609	-0.355156846460174	0.727573561244773	0.948168289086885	-10.2926362794543
HAVANA	transcript	ENSG00000232732.9	processed_transcript	AC073043.1	1	ENST00000457577.7	lincRNA	AC073043.1-002	0.00563977237437497	-0.00102927154426022	-0.391812382800456	0.695364550877427	0.786157947627422	-7.46965878483994	0.0172907672243585	0.000577055115470094	1.28029312616902	0.220499572439222	0.467173896747226	-9.52976545153592
HAVANA	transcript	ENSG00000232732.9	processed_transcript	AC073043.1	2	ENST00000627240.2	lincRNA	AC073043.1-043	0.00202719181751183	0.000932962201387368	0.543912773617976	0.586745057807072	0.691835039018876	-7.39858075448334	0	0	0	1	1	-10.3597524836655
HAVANA	transcript	ENSG00000232732.9	processed_transcript	AC073043.1	2	ENST00000625919.2	lincRNA	AC073043.1-049	0.000379607057007924	-1.02574261585402e-05	-0.0139114373222019	0.988906211507756	1	-7.54625274720902	0	0	0	1	1	-10.3597524836655
HAVANA	transcript	ENSG00000232732.9	processed_transcript	AC073043.1	2	ENST00000626349.2	lincRNA	AC073043.1-042	0.00109762140553011	0.0013146718815072	0.958018268828706	0.338518675406269	0.446420679382489	-7.08820791834516	0	0	0	1	1	-10.3597524836655
HAVANA	transcript	ENSG00000232732.9	processed_transcript	AC073043.1	2	ENST00000625701.2	lincRNA	AC073043.1-041	0.0193867065527098	0.0160940220710583	2.46936493155159	0.0138698646497377	0.0257849663754807	-4.51825338688285	0.0179191378863851	0.00122874088363784	1.62316679753913	0.126039016487926	0.326762104409075	-9.06581970936537
HAVANA	transcript	ENSG00000232732.9	processed_transcript	AC073043.1	2	ENST00000630064.2	lincRNA	AC073043.1-038	0.0487174866853652	0.0374815976757687	2.71541483803728	0.00684936583054581	0.0133904829321333	-3.88939484797039	0	0	0	1	1	-10.3597524836655
HAVANA	transcript	ENSG00000232732.9	processed_transcript	AC073043.1	2	ENST00000599089.5	lincRNA	AC073043.1-006	0.040818881051734	0.0340363110769921	3.20378820086145	0.00144327276582566	0.00310999775754438	-2.47026943312273	0.0254725533140694	0.000923350308531118	1.16539124324315	0.262631793557471	0.511743054167501	-9.66590417632094
HAVANA	transcript	ENSG00000232732.9	processed_transcript	AC073043.1	2	ENST00000593735.5	lincRNA	AC073043.1-007	0	0	0	1	1	-7.54634944069386	0	0	0	1	1	-10.3597524836655
HAVANA	transcript	ENSG00000232732.9	processed_transcript	AC073043.1	2	ENST00000625205.2	lincRNA	AC073043.1-039	2.00198075028157	0.255351078742235	3.13859525092001	0.0017983223558392	0.00382438937897955	-2.67275490531534	0.049966434359545	0.0017390403668114	1.01527890536625	0.326577819737841	0.584453312752776	-9.827557350265
HAVANA	transcript	ENSG00000232732.9	processed_transcript	AC073043.1	2	ENST00000600604.5	lincRNA	AC073043.1-008	0	0	0	1	1	-7.54634944069386	0	0	0	1	1	-10.3597524836655
HAVANA	transcript	ENSG00000232732.9	processed_transcript	AC073043.1	2	ENST00000629116.2	lincRNA	AC073043.1-046	0	0	0	1	1	-7.54634944069386	0	0	0	1	1	-10.3597524836655
HAVANA	transcript	ENSG00000232732.9	processed_transcript	AC073043.1	2	ENST00000627086.2	lincRNA	AC073043.1-036	0	0	0	1	1	-7.54634944069386	0	0	0	1	1	-10.3597524836655
HAVANA	transcript	ENSG00000232732.9	processed_transcript	AC073043.1	2	ENST00000631012.2	lincRNA	AC073043.1-035	0	0	0	1	1	-7.54634944069386	0	0	0	1	1	-10.3597524836655
HAVANA	transcript	ENSG00000232732.9	processed_transcript	AC073043.1	2	ENST00000629985.2	lincRNA	AC073043.1-047	0.0137340015186175	-0.0036903884342292	-0.957718966131517	0.338669468260866	0.44660095335598	-7.08849387341369	0	0	0	1	1	-10.3597524836655
HAVANA	transcript	ENSG00000232732.9	processed_transcript	AC073043.1	2	ENST00000593806.5	lincRNA	AC073043.1-009	0.0237348511452914	0.0267008822027663	3.49955179530957	0.000507885050345362	0.00116087504968167	-1.50165510464589	0.00554622210656061	-0.0001267707910071	-0.489724260875608	0.631638454479109	0.871789928102076	-10.2326338750381
HAVANA	transcript	ENSG00000232732.9	processed_transcript	AC073043.1	2	ENST00000628148.2	lincRNA	AC073043.1-040	0.0491655272744916	0.030247282552691	1.63631590969691	0.102405639937604	0.159334434392794	-6.21215592783643	0	0	0	1	1	-10.3597524836655
HAVANA	transcript	ENSG00000232732.9	processed_transcript	AC073043.1	2	ENST00000630713.1	lincRNA	AC073043.1-034	0	0	0	1	1	-7.54634944069386	0	0	0	1	1	-10.3597524836655
HAVANA	transcript	ENSG00000232732.9	processed_transcript	AC073043.1	2	ENST00000600956.5	lincRNA	AC073043.1-010	0.0102187477342397	0.0130881976238084	3.07277475296862	0.00223701626247646	0.00469757871151159	-2.87312923943687	0.0239769217517779	0.000182681308584974	0.219164331141559	0.829570179883911	1	-10.3341260644171
HAVANA	transcript	ENSG00000232732.9	processed_transcript	AC073043.1	2	ENST00000597899.5	lincRNA	AC073043.1-011	0	0	0	1	1	-7.54634944069386	0	0	0	1	1	-10.3597524836655
HAVANA	transcript	ENSG00000232732.9	processed_transcript	AC073043.1	2	ENST00000596255.5	lincRNA	AC073043.1-012	0.676005873457834	0.142830992084143	4.44019179826975	1.10804174291147e-05	3.06328201947847e-05	2.1135009769357	0.0245024760624698	1.25603534454855e-05	0.021284356931647	0.9833082901591	1	-10.3595103923747
HAVANA	transcript	ENSG00000232732.9	processed_transcript	AC073043.1	2	ENST00000594091.5	lincRNA	AC073043.1-013	0	0	0	1	1	-7.54634944069386	0.00536906110949115	-0.000122721396788369	-0.488841430085936	0.63224833394563	0.872076931894934	-10.2330880641988
HAVANA	transcript	ENSG00000232732.9	processed_transcript	AC073043.1	2	ENST00000627986.2	lincRNA	AC073043.1-037	0.00614505161873906	0.00718246072813884	2.33143986457115	0.0201284365438802	0.0363762552582567	-4.84528808245554	0	0	0	1	1	-10.3597524836655
HAVANA	transcript	ENSG00000232732.9	processed_transcript	AC073043.1	2	ENST00000620760.3	lincRNA	AC073043.1-026	0.00731196013139068	0.00314246251145069	0.90208627331344	0.367447380629676	0.477556018122593	-7.14009916221047	0.00984677892959025	7.50230775587828e-05	0.165077918123604	0.87115683098627	1	-10.345203388303
HAVANA	transcript	ENSG00000232732.9	processed_transcript	AC073043.1	2	ENST00000600829.5	lincRNA	AC073043.1-014	0.138792180776561	0.0514325688713639	3.73516853409354	0.000209295108233363	0.000501543324360716	-0.671865532313113	0.0778464331370395	0.00264685103736074	1.83779432453614	0.0866206356627517	0.257293400092535	-8.73684537339707
HAVANA	transcript	ENSG00000232732.9	processed_transcript	AC073043.1	2	ENST00000628719.2	lincRNA	AC073043.1-050	0.00100959184603168	0.0025856656589933	1.35904565397269	0.174747633650437	0.254832958070806	-6.6252328889586	0.0300167614832731	-0.000249101815425597	-0.231324838247109	0.82028757596791	1	-10.3312087290741
HAVANA	transcript	ENSG00000232732.9	processed_transcript	AC073043.1	2	ENST00000594069.3	lincRNA	AC073043.1-019	0.105366152253053	0.0576134168639336	6.55393610040536	1.40290310715755e-10	6.42265965702934e-10	13.0365968046486	0.0360203203806726	0.00038548990582288	0.776862566718995	0.449699983461197	0.716084520564511	-10.0437516803642
HAVANA	transcript	ENSG00000232732.9	processed_transcript	AC073043.1	2	ENST00000417006.5	lincRNA	AC073043.1-001	0.0345130239845221	0.0328464121499267	5.94536694506155	5.19616340201767e-09	2.03028134533177e-08	9.51388155967017	0.060892939759383	0.00268437255807075	3.0709859040031	0.00800138248013615	0.0454139142338337	-6.47553187971674
HAVANA	transcript	ENSG00000232732.9	processed_transcript	AC073043.1	2	ENST00000630836.1	lincRNA	AC073043.1-048	0.174061701680288	0.133618819340967	3.68989882740001	0.000249089421577687	0.000591578341665993	-0.835270320675709	0.0989873169389263	-0.00127997971453425	-0.381543164648709	0.708320540218203	0.932737189739456	-10.2823444274601
HAVANA	transcript	ENSG00000232732.9	processed_transcript	AC073043.1	2	ENST00000597051.5	lincRNA	AC073043.1-003	0.0500705025249858	0.043561189344898	5.04892581387159	6.24387399757517e-07	1.96847023758313e-06	4.87387840859826	0.0868516376010781	0.000836617021823477	0.592667170928352	0.562512785779467	0.822549905185816	-10.1742752946928
HAVANA	transcript	ENSG00000232732.9	processed_transcript	AC073043.1	2	ENST00000630822.2	lincRNA	AC073043.1-033	0.0574292405512619	0.040795386902797	3.67538139877786	0.000263290192493987	0.00062336023662931	-0.887272832721733	0.115408814902483	0.0034092708588286	2.61671785864135	0.0198277304485022	0.0892814420884149	-7.361567837026
HAVANA	transcript	ENSG00000232732.9	processed_transcript	AC073043.1	2	ENST00000454153.6	lincRNA	AC073043.1-015	0.000823630752056324	0.00117998480648585	0.661596168951582	0.508536234083684	0.619501406189881	-7.32775061149481	0.00893050598350827	6.80419503505392e-05	0.164767471846437	0.871396799911051	1	-10.3452580080531
HAVANA	transcript	ENSG00000232732.9	processed_transcript	AC073043.1	2	ENST00000413557.5	lincRNA	AC073043.1-004	0.00976280168568213	-0.000990019957741448	-0.180338126479848	0.85696052952626	0.912731382324827	-7.53010090720379	0.0335393900930163	9.2379531973674e-06	0.00676896433576205	0.994691228653898	1	-10.3597279981847
HAVANA	transcript	ENSG00000232732.9	processed_transcript	AC073043.1	2	ENST00000626167.2	lincRNA	AC073043.1-029	0.000114717799633424	0.000259242517340653	0.584162240299621	0.559375830623792	0.666966126956458	-7.37590964508507	0	0	0	1	1	-10.3597524836655
HAVANA	transcript	ENSG00000232732.9	processed_transcript	AC073043.1	2	ENST00000626310.2	lincRNA	AC073043.1-027	0.000539814438673555	0.000462669758854155	0.514259108132455	0.607299106971521	0.710310342216563	-7.41424981056241	0	0	0	1	1	-10.3597524836655
HAVANA	transcript	ENSG00000232732.9	processed_transcript	AC073043.1	2	ENST00000628532.2	lincRNA	AC073043.1-030	0	0	0	1	1	-7.54634944069386	0	0	0	1	1	-10.3597524836655
HAVANA	transcript	ENSG00000232732.9	processed_transcript	AC073043.1	2	ENST00000625315.2	lincRNA	AC073043.1-028	0.000362066232005222	0.000731373644063794	1.00526095989908	0.315259683447491	0.420775092404396	-7.04195627394869	0	0	0	1	1	-10.3597524836655
HAVANA	transcript	ENSG00000232732.9	processed_transcript	AC073043.1	2	ENST00000627558.2	lincRNA	AC073043.1-031	8.08521086028912e-05	-0.000253894111525753	-0.836592480594994	0.403223160010648	0.515092512477137	-7.19690736908606	0	0	0	1	1	-10.3597524836655
HAVANA	transcript	ENSG00000232732.9	processed_transcript	AC073043.1	2	ENST00000626071.2	lincRNA	AC073043.1-032	0.00418059420224734	-0.00671466219814518	-1.4630083299121	0.144096298956237	0.215453313184148	-6.47923213135184	0	0	0	1	1	-10.3597524836655
HAVANA	transcript	ENSG00000232732.9	processed_transcript	AC073043.1	2	ENST00000598349.5	lincRNA	AC073043.1-021	0.0527668052847384	0.0432772857499184	4.10778026807754	4.67015824264398e-05	0.000120516610817963	0.744282731414816	0.0292013208657698	-0.000578893252979721	-0.61589057542524	0.547491925990609	0.808416453879131	-10.1596441787614
HAVANA	transcript	ENSG00000232732.9	processed_transcript	AC073043.1	2	ENST00000599977.5	lincRNA	AC073043.1-018	0.00284817599270568	0.000171073679432235	0.0663749818977309	0.947105941246168	0.978053086263879	-7.54414823719609	0	0	0	1	1	-10.3597524836655
HAVANA	transcript	ENSG00000232732.9	processed_transcript	AC073043.1	2	ENST00000596619.5	lincRNA	AC073043.1-017	0.0449289303999792	0.0434119333514027	3.47731949212713	0.000550822894435411	0.00125321459042278	-1.57729978178156	0.0361748017189479	-0.00128710491683393	-1.39265098768813	0.184665695984526	0.416054318638916	-9.38686122274691
HAVANA	transcript	ENSG00000232732.9	processed_transcript	AC073043.1	2	ENST00000600062.1	retained_intron	AC073043.1-020	0.0562931308617547	0.0329132821237489	4.44166762928871	1.10075646810416e-05	3.04425515045184e-05	2.11979995241185	0.0930283208467169	0.000268863089822859	0.171351529309253	0.866310295792556	1	-10.3440776655754
HAVANA	transcript	ENSG00000232732.9	processed_transcript	AC073043.1	2	ENST00000608985.5	lincRNA	AC073043.1-025	6.64261111235475e-05	-0.000216879336878356	-0.70312278206593	0.482307995445035	0.594283318232597	-7.29946175207898	0.0440392209723873	0.000445029958747255	0.364181213219308	0.720966623567095	0.943024074791074	-10.2891978075534
HAVANA	transcript	ENSG00000232732.9	processed_transcript	AC073043.1	2	ENST00000626281.1	lincRNA	AC073043.1-044	0.474899745844928	0.181345980849601	6.02274202546746	3.3352761675683e-09	1.32935980481847e-08	9.94542036663092	0.0451389532422514	-0.000526584948050356	-0.591363748617462	0.563362323983064	0.823216134660794	-10.1750806063883
HAVANA	transcript	ENSG00000232732.9	processed_transcript	AC073043.1	2	ENST00000629287.2	lincRNA	AC073043.1-051	0.000139433475949271	-0.000337344520882618	-0.728462680170737	0.466673007711801	0.579020813709257	-7.28135555585103	0.00917515147654946	-0.000489341412082638	-1.20957951726551	0.245748864584926	0.495371165625122	-9.61478295413174
HAVANA	transcript	ENSG00000232732.9	processed_transcript	AC073043.1	2	ENST00000626367.2	lincRNA	AC073043.1-045	5.87098111720027e-05	-9.34073622607507e-05	-0.323428462668193	0.746506626237758	0.828220678340267	-7.49409009071399	0.080824141127237	0.0032482534250365	2.60549335509319	0.0202715141102011	0.0907331318077761	-7.38288985680528
HAVANA	transcript	ENSG00000232732.9	processed_transcript	AC073043.1	2	ENST00000593967.1	lincRNA	AC073043.1-016	0.0901162002421931	0.0688947312607366	6.75436445479748	4.0147959365233e-11	1.9449517477096e-10	14.2601110827112	0.207095143231616	0.00270491080847247	1.93726831867409	0.0723967025890793	0.226550219249905	-8.57569374233086
HAVANA	transcript	ENSG00000232732.9	processed_transcript	AC073043.1	2	ENST00000608040.5	lincRNA	AC073043.1-024	0.00383347790507027	0.000335522346306599	0.111381678539716	0.911358590510222	0.952490339568273	-7.54015110090937	0.00504276160215185	-0.000268947285448099	-1.17987789400499	0.257001707524948	0.505860332766889	-9.64931736679033
HAVANA	transcript	ENSG00000232732.9	processed_transcript	AC073043.1	2	ENST00000608498.5	lincRNA	AC073043.1-022	0	0	0	1	1	-7.54634944069386	0	0	0	1	1	-10.3597524836655
HAVANA	transcript	ENSG00000232732.9	processed_transcript	AC073043.1	2	ENST00000608419.1	lincRNA	AC073043.1-023	0.00458503072395977	-0.00692181236290302	-1.29217542446696	0.196896036483272	0.282497506571285	-6.71349945601808	0	0	0	1	1	-10.3597524836655
HAVANA	transcript	ENSG00000227004.2	processed_pseudogene	AC108032.1	2	ENST00000416706.2	processed_pseudogene	AC108032.1-001	0.00191986931149204	0.00320119823396644	0.918664585927695	0.358716023467262	0.468258664337062	-7.12504281864487	0.151363026477393	0.00744770921999011	2.12588457660474	0.0510940210649008	0.17635637070941	-8.2568339318709
ENSEMBL	transcript	ENSG00000240302.3	misc_RNA	RN7SL717P	3	ENST00000478343.3	misc_RNA	RN7SL717P-201	0.662960297216772	0.209491453948804	4.91153883822215	1.22772126105268e-06	3.75515553498172e-06	4.22270743492638	0.206491328681597	-0.00113397039783536	-0.5240773277123	0.608125265208198	0.86404767167168	-10.2143459818002
HAVANA	transcript	ENSG00000178074.5	protein_coding	C2orf69	2	ENST00000319974.5	protein_coding	C2orf69-001	1.89916361335464	0.454625568344838	9.6759696834641	2.09159762299086e-20	2.64241593584847e-19	35.305331130644	3.19173061012345	0.00872993459408544	2.47331877544365	0.0262697125714512	0.109281769476301	-7.63134109753879
HAVANA	transcript	ENSG00000178074.5	protein_coding	C2orf69	2	ENST00000491721.1	processed_transcript	C2orf69-002	0.0413847860029533	0.040028124452127	5.23798226350092	2.40065724679174e-07	7.90287418295475e-07	5.79638140716585	0.0549500782007856	-0.000416884065031921	-0.504706197378928	0.621331146954338	0.87045663260003	-10.2248053475137
HAVANA	transcript	ENSG00000162971.10	protein_coding	TYW5	2	ENST00000354611.8	protein_coding	TYW5-001	0.312018982486707	0.165525718414716	6.60412515221085	1.02846273808327e-10	4.77666777027076e-10	13.3400799444157	0.451807160859914	0.00238465947331216	0.616887675366469	0.546851943243851	0.807748718151256	-10.1590040300063
HAVANA	transcript	ENSG00000162971.10	protein_coding	TYW5	2	ENST00000483328.5	nonsense_mediated_decay	TYW5-005	0.444365838618947	0.169859129772284	5.57919994636898	3.97277517672688e-08	1.4170613200281e-07	7.53780002531168	0.926731735548642	0.00558324974793168	1.21439933208431	0.243959346324667	0.494248186034238	-9.60911262812025
HAVANA	transcript	ENSG00000162971.10	protein_coding	TYW5	2	ENST00000452512.6	processed_transcript	TYW5-002	0.241458583360086	0.0918981415955111	3.4607107635269	0.000585087887504262	0.00132671700849085	-1.63351077442423	0.327789156677832	0.00264408291481025	0.636602904270999	0.53428247474798	0.796177944635492	-10.146145163775
HAVANA	transcript	ENSG00000162971.10	protein_coding	TYW5	2	ENST00000441832.1	nonsense_mediated_decay	TYW5-003	0.48539410491643	0.17607634363811	6.6899338922574	6.02220067091782e-11	2.86535158502581e-10	13.8634373933016	0.831197199210209	-0.000473013051936338	-0.138199940152488	0.891978994898131	1	-10.349552596521
HAVANA	transcript	ENSG00000162971.10	protein_coding	TYW5	2	ENST00000493181.1	retained_intron	TYW5-004	0.663896652385088	0.141066780110704	5.58697604166933	3.80903450595424e-08	1.36127628039268e-07	7.57861912135911	0.926623084638001	0.00660428648273029	4.39071036964726	0.000565540287199218	0.00639639330282716	-3.8019642764091
ENSEMBL	transcript	ENSG00000162972.10	protein_coding	C2orf47	3	ENST00000295079.6	protein_coding	C2orf47-201	0.0377882208033197	0.0128553033573372	1.18183756311118	0.237834513990328	0.33188466558618	-6.84946859872856	0.043918817425892	-0.000453343786979611	-0.385273890199801	0.705614574269574	0.930528786706645	-10.2808309390861
HAVANA	transcript	ENSG00000162972.10	protein_coding	C2orf47	2	ENST00000392290.5	protein_coding	C2orf47-001	1.13549141839827	0.253089769614725	7.33598323507852	9.00297264249726e-13	5.14779781675702e-12	17.9818967249558	2.09448312960889	0.00247601459824983	1.53254226128698	0.146864622155947	0.356869906923061	-9.19628518001028
HAVANA	transcript	ENSG00000162972.10	protein_coding	C2orf47	2	ENST00000435773.2	protein_coding	C2orf47-003	0.780071108418699	0.625468095681109	15.4230181880798	3.78056390370743e-44	8.42002734825942e-42	89.5364094693644	0.979748903622191	0.00819569895765736	1.51544944339347	0.151103260927179	0.363728431365502	-9.22029031167237
HAVANA	transcript	ENSG00000162972.10	protein_coding	C2orf47	2	ENST00000469156.1	processed_transcript	C2orf47-002	0.975960044795158	0.344133945177094	6.57493104818797	1.23231599361745e-10	5.67475477411565e-10	13.1633125556636	0.813634943836722	0.00563660026301154	1.1232774451704	0.279532902883175	0.530657869638327	-9.71315329710453
HAVANA	transcript	ENSG00000196141.13	protein_coding	SPATS2L	2	ENST00000439084.5	protein_coding	SPATS2L-011	0.0101812107462061	0.00235474514881108	0.485046640645789	0.627856678546936	0.728361650926157	-7.42882792470971	0.0832580866479139	0.00135242729474134	1.03191690993426	0.318978549809288	0.576131707421334	-9.8105791660258
HAVANA	transcript	ENSG00000196141.13	protein_coding	SPATS2L	2	ENST00000409718.5	protein_coding	SPATS2L-002	0.16835143979511	0.0200856230815641	1.10733907523979	0.268682233014278	0.368082854375192	-6.93445199051946	0.351637314256386	-0.000223941990768579	-0.066083863959888	0.948211533220021	1	-10.3574190767356
HAVANA	transcript	ENSG00000196141.13	protein_coding	SPATS2L	2	ENST00000358677.9	protein_coding	SPATS2L-001	0.255780648302372	0.125900632785918	5.93029672316189	5.66172580670825e-09	2.20324906202214e-08	9.4303939672893	0.182215546049932	-0.00293366879119644	-1.17903722272403	0.257325875702489	0.506158694074208	-9.65028453958783
HAVANA	transcript	ENSG00000196141.13	protein_coding	SPATS2L	2	ENST00000409988.7	protein_coding	SPATS2L-004	0.490330857889909	0.196052706167496	6.12526264427198	1.84027669468237e-09	7.52937335145413e-09	10.5246142553092	0.555170340188692	-0.00508671995112062	-1.06373380843954	0.304804790593978	0.560081105181534	-9.77745033083469
HAVANA	transcript	ENSG00000196141.13	protein_coding	SPATS2L	2	ENST00000409385.5	protein_coding	SPATS2L-003	0.634041335437349	0.336086886746443	7.14862614111398	3.14240996507685e-12	1.7001452261754e-11	16.75562847318	0.582215368524844	-0.00536380866417048	-0.711446919212172	0.488070168241072	0.753595082873119	-10.0938669365898
HAVANA	transcript	ENSG00000196141.13	protein_coding	SPATS2L	2	ENST00000439395.5	protein_coding	SPATS2L-012	0.0058885103014609	0.0087205596966838	2.66615051099894	0.00792211620656272	0.0153346669759358	-4.01995311527091	0	0	0	1	1	-10.3597524836655
HAVANA	transcript	ENSG00000196141.13	protein_coding	SPATS2L	2	ENST00000444012.5	protein_coding	SPATS2L-013	0.445768741017025	0.162702730457105	5.63671061038549	2.90675130824215e-08	1.05157813861852e-07	7.84087530808385	0.628511180454469	0.00966055046038966	3.25978498192275	0.00546505807436416	0.0342722857237883	-6.09751685485521
HAVANA	transcript	ENSG00000196141.13	protein_coding	SPATS2L	2	ENST00000451764.6	protein_coding	SPATS2L-014	0.600231428635986	0.381608907600219	10.1461391631354	4.10779637189515e-22	6.2157395139604e-21	39.1918976053825	0.822738215511391	0.00273041459786626	0.723107710443681	0.481090081180344	0.747327254407413	-10.0852331622943
HAVANA	transcript	ENSG00000196141.13	protein_coding	SPATS2L	2	ENST00000360760.9	protein_coding	SPATS2L-008	1.34004728476191	0.378283802419835	7.63520991562095	1.16156696435704e-13	7.28693805589906e-13	19.992971360184	2.6518099350332	-0.000120962000195225	-0.0604564517607306	0.952615606221851	1	-10.3577995136635
HAVANA	transcript	ENSG00000196141.13	protein_coding	SPATS2L	2	ENST00000423749.5	protein_coding	SPATS2L-016	0.268233067163747	0.18544895429854	6.91919822984416	1.4031303663747e-11	7.11996597721412e-11	15.2892685998404	0.16635078023762	0.00434155447475142	2.34829729948507	0.0334744464052285	0.13020837811034	-7.8614273018406
HAVANA	transcript	ENSG00000196141.13	protein_coding	SPATS2L	2	ENST00000428692.5	protein_coding	SPATS2L-017	0.15417719921534	0.0976566332629634	3.8385698148118	0.000139700799587109	0.000341890760453144	-0.29157392600003	0.453318904653372	0.000467125256283897	0.146350611948774	0.885655272904375	1	-10.3483149040739
HAVANA	transcript	ENSG00000196141.13	protein_coding	SPATS2L	2	ENST00000471601.5	retained_intron	SPATS2L-009	0.66066381525902	0.327676486682766	10.1142908053702	5.38121667735313e-22	8.03126760116923e-21	38.9247635446487	1.26592332015592	0.0128524067864748	6.14604595362628	2.15093999180749e-05	0.000661127132077421	-0.413224597186071
HAVANA	transcript	ENSG00000196141.13	protein_coding	SPATS2L	2	ENST00000457757.5	protein_coding	SPATS2L-015	0.786547057755432	0.200301326609488	5.00919186569999	7.60460719125442e-07	2.37754265798035e-06	4.68388239080804	1.59148005520668	0.00881436393433713	1.82594039315371	0.0884725206044739	0.26114008878396	-8.75570043507552
HAVANA	transcript	ENSG00000196141.13	protein_coding	SPATS2L	2	ENST00000453663.5	protein_coding	SPATS2L-020	0.0857978429100636	0.0450908509622612	1.75929596625789	0.0791416403911094	0.126574818888399	-6.00471814493427	1.03396964716943	0.00695188568907913	0.921362330340198	0.371903353976382	0.634502219477437	-9.91885232109584
HAVANA	transcript	ENSG00000196141.13	protein_coding	SPATS2L	2	ENST00000409140.7	protein_coding	SPATS2L-005	0.755750690961246	-0.216992171154678	-3.8151813351666	0.000153200613387881	0.000373153071863117	-0.3784499497497	1.93894514497923	-0.0109487501227581	-1.77545972031997	0.0967591031239803	0.277217850467716	-8.83513037397758
HAVANA	transcript	ENSG00000196141.13	protein_coding	SPATS2L	2	ENST00000459656.5	retained_intron	SPATS2L-006	0.0561637627426767	0.0240367655683351	2.00489100344568	0.0455157585203331	0.0766450179779451	-5.54610908044932	0.0814980863464966	-0.00136230948602678	-0.662564410905152	0.517979690659943	0.781178893951447	-10.1286295455405
HAVANA	transcript	ENSG00000196141.13	protein_coding	SPATS2L	2	ENST00000471533.5	processed_transcript	SPATS2L-018	0.113442548034543	0.0555377715672335	2.0235443530114	0.0435509328840154	0.0736343368123583	-5.50886896996665	0.0406338446099873	-0.000127096073064595	-0.0925948478871418	0.927489752051711	1	-10.3551720094712
HAVANA	transcript	ENSG00000196141.13	protein_coding	SPATS2L	2	ENST00000409397.6	protein_coding	SPATS2L-023	0.781246243445352	0.672892113914863	10.8992286399197	5.94220051199875e-25	1.2247130250509e-23	45.6644562138977	1.28688831236005	0.022887412555879	2.56692780439717	0.0218702908410998	0.0960056357068084	-7.45589206063076
ENSEMBL	transcript	ENSG00000196141.13	protein_coding	SPATS2L	3	ENST00000619961.4	protein_coding	SPATS2L-201	0.205650211519318	0.0635957806027446	2.76804862281844	0.00584950738870849	0.0115608295596583	-3.74734393190839	0.480623996041165	0.00858195964539556	3.05275446447796	0.0083008020381384	0.0467124917858261	-6.51179923923097
HAVANA	transcript	ENSG00000196141.13	protein_coding	SPATS2L	2	ENST00000409151.5	protein_coding	SPATS2L-010	0.751613077286394	0.495340879203782	8.18463294707722	2.30511331458568e-15	1.71150111233542e-14	23.8489681040976	2.24244119198221	0.0236988263779291	4.72623202307725	0.000293947539615059	0.00398072874925768	-3.1293172053459
HAVANA	transcript	ENSG00000196141.13	protein_coding	SPATS2L	2	ENST00000421573.5	protein_coding	SPATS2L-019	0.220136271317643	0.105499576903472	3.53880580642763	0.000439619566624306	0.00101268807669855	-1.36697470877854	0.36158588460102	0.00477616877528715	0.998980122678828	0.334147423353564	0.592984665233821	-9.84395699079097
HAVANA	transcript	ENSG00000196141.13	protein_coding	SPATS2L	2	ENST00000449647.5	protein_coding	SPATS2L-022	0.0948276656677393	0.0319575517479887	1.39393296458928	0.163959870370209	0.241064832050589	-6.57742840192411	0.108238574576375	0.0043802115608996	1.56761403353518	0.138481854947297	0.343087926725487	-9.14642519288055
HAVANA	transcript	ENSG00000196141.13	protein_coding	SPATS2L	1	ENST00000438761.5	protein_coding	SPATS2L-021	0.786436411913288	0.47358435083933	11.1873805409363	4.51905215262503e-26	1.05229204214955e-24	48.2166969349695	0.662029638306744	0.00484705882355666	1.43492198708331	0.172478540869845	0.397393115229954	-9.33071146830591
HAVANA	transcript	ENSG00000196141.13	protein_coding	SPATS2L	2	ENST00000366118.2	protein_coding	SPATS2L-026	0.845141667086757	0.271181047220925	7.19198790783662	2.35824322721075e-12	1.2928709303866e-11	17.0371498621388	0.937397545490869	0.00660788620373378	1.98115261341112	0.0668208178393458	0.213871473502223	-8.50300129527515
HAVANA	transcript	ENSG00000196141.13	protein_coding	SPATS2L	2	ENST00000468832.5	processed_transcript	SPATS2L-027	0.80279430019342	0.30114356921094	7.21450317269478	2.0305868688612e-12	1.12002140547357e-11	17.1838723844085	1.12400604746322	0.0108785067468493	2.34934827036734	0.033406740056706	0.130037713331204	-7.85951489742541
HAVANA	transcript	ENSG00000196141.13	protein_coding	SPATS2L	2	ENST00000462190.1	retained_intron	SPATS2L-024	0.462206207688353	0.232348096009395	7.32698567412869	9.56543890428823e-13	5.45749546175014e-12	17.9224218609222	0.802861738490977	0.00943780833669511	2.65109084835365	0.0185262198627537	0.0849423364846014	-7.29607022071984
HAVANA	transcript	ENSG00000196141.13	protein_coding	SPATS2L	2	ENST00000460095.1	processed_transcript	SPATS2L-025	0.0604819105265026	0.0172536559644883	1.26305623995423	0.207160350367954	0.295071276134811	-6.75055359307102	0.275459647566379	-0.00121579157780374	-0.443399497444673	0.664006155019976	0.896634969991417	-10.255392458288
ENSEMBL	transcript	ENSG00000201649.1	misc_RNA	RNY4P34	3	ENST00000364779.1	misc_RNA	RNY4P34-201	2.29908574167241	0.709899871662942	6.17078736275102	1.40952048105743e-09	5.83809611103295e-09	10.7845019757591	3.79740671424052	0.020165540120367	1.62964186471614	0.124653216542546	0.326762104409075	-9.05629730211219
HAVANA	transcript	ENSG00000155729.12	protein_coding	KCTD18	2	ENST00000359878.7	protein_coding	KCTD18-001	0.432863609430715	0.0666484906150777	2.49889126142791	0.0127794731029601	0.0239065774436034	-4.44585976722857	0.69104893225077	0.00311306589732489	1.35621730408765	0.195727175374618	0.432673644937419	-9.4342246322679
HAVANA	transcript	ENSG00000155729.12	protein_coding	KCTD18	2	ENST00000409157.5	protein_coding	KCTD18-002	1.00237897689488	0.182158941542112	4.89292644324374	1.34387468926838e-06	4.09283808078297e-06	4.13574280332143	1.5725910691988	8.0081747897628e-05	0.018711791692649	0.985325489380941	1	-10.359565376515
HAVANA	transcript	ENSG00000155729.12	protein_coding	KCTD18	2	ENST00000468413.5	processed_transcript	KCTD18-004	1.51163605182349	0.402993949929567	8.42309330905815	3.95157386387204e-16	3.1776619726187e-15	25.5861948097378	0.146821265944681	-0.00159610001172308	-0.84142929663027	0.413738613659038	0.679298467035155	-9.99032408510105
HAVANA	transcript	ENSG00000155729.12	protein_coding	KCTD18	2	ENST00000478816.5	retained_intron	KCTD18-003	0.738022166283491	0.178699773758161	6.02352723064112	3.32022391870175e-09	1.3236020499674e-08	9.94982436464664	0.763514982967452	0.00586070195291333	3.97137378179398	0.00130068054195607	0.0117843946162438	-4.65231156100549
HAVANA	transcript	ENSG00000155729.12	protein_coding	KCTD18	2	ENST00000447556.1	processed_transcript	KCTD18-005	0.00550568116610935	0.00440467900356503	0.690579987163397	0.490151448818042	0.601822451077072	-7.30818730701783	0.0761465888119396	0.00116003718239197	0.53114681514984	0.60334043982992	0.859697237041517	-10.2104343563969
HAVANA	transcript	ENSG00000163535.17	protein_coding	SGO2	2	ENST00000418045.5	protein_coding	SGO2-003	0.105167952342368	-0.0125780855574404	-1.02450992318207	0.306092167793241	0.410464565404461	-7.0224754516856	0.113383138594303	0.000438775308226349	0.40417894238776	0.691966270938657	0.919274139362547	-10.2729398829852
HAVANA	transcript	ENSG00000163535.17	protein_coding	SGO2	2	ENST00000357799.8	protein_coding	SGO2-001	0.381645095801503	0.166840347360556	9.31700511602414	3.86670387143493e-19	4.26005370217013e-18	32.4230161758701	0.823922618239635	0.00924429608926388	4.72830755723633	0.000292771237124917	0.00397167015627559	-3.1251848204575
HAVANA	transcript	ENSG00000163535.17	protein_coding	SGO2	2	ENST00000409203.3	protein_coding	SGO2-002	0.0625371632965478	0.0202227202565186	2.36674384762294	0.0183271750416624	0.0333644129117928	-4.76332752330012	0.0712901559733711	-0.000899784181533638	-0.786974692563058	0.443941306783779	0.710354551872281	-10.0356420343741
HAVANA	transcript	ENSG00000163535.17	protein_coding	SGO2	2	ENST00000460534.1	processed_transcript	SGO2-004	0.0485571940586105	0.0126701663203555	1.34326480691943	0.1797984054875	0.261180953620551	-6.64646163459178	0.0570454192280505	0.000301058205886005	0.296240041220176	0.771237805592885	0.982365530119668	-10.3129957190891
HAVANA	transcript	ENSG00000163535.17	protein_coding	SGO2	2	ENST00000488636.5	retained_intron	SGO2-005	0.041038950994414	0.000191574728620069	0.0246233505636095	0.98036526293327	1	-7.54604650718066	0.00357172797854542	-0.000190492158855756	-1.1411435013542	0.272265333722496	0.522575003180218	-9.69328601869728
HAVANA	transcript	ENSG00000163535.17	protein_coding	SGO2	2	ENST00000469840.1	processed_transcript	SGO2-006	0.386483605908703	0.177610438718779	7.31023782052872	1.07060205691722e-12	6.07753227536427e-12	17.8118731795898	0.368636914187794	2.74630527357497e-05	0.0133510981198589	0.989529232005908	1	-10.3596572268234
HAVANA	transcript	ENSG00000138356.13	protein_coding	AOX1	2	ENST00000374700.6	protein_coding	AOX1-001	0.172599502699444	0.0542483926265884	2.17199499735075	0.0303274595874485	0.0529538368438105	-5.20041889081775	0.251752479970677	0.00064253662717228	0.933547408434189	0.365788978715163	0.62784393999711	-9.90744870233157
HAVANA	transcript	ENSG00000138356.13	protein_coding	AOX1	2	ENST00000454629.1	protein_coding	AOX1-004	0.0536527949032265	0.0166592456986157	1.50737478926332	0.132349065468271	0.199970661885966	-6.41367886390655	0.0441482806544257	0.000603381692370644	0.47147125829132	0.644303889949933	0.88080311411	-10.2418630031882
HAVANA	transcript	ENSG00000138356.13	protein_coding	AOX1	2	ENST00000485965.5	retained_intron	AOX1-005	0.0495268930679944	0.0301118679858711	2.63132948315115	0.00876900058258628	0.0168574819584483	-4.11083305457984	0.0279695316659847	-0.000375697981272973	-0.476537597176018	0.640776751452109	0.878136077617355	-10.2393354014433
HAVANA	transcript	ENSG00000138356.13	protein_coding	AOX1	2	ENST00000465297.5	processed_transcript	AOX1-002	0.0118723998413981	0.00204601992350409	0.543146523622758	0.587272083707036	0.692247687303473	-7.39899668290453	0.00621845825975699	4.73787295981485e-05	0.162944617284178	0.872806094385432	1	-10.3455766535261
HAVANA	transcript	ENSG00000138356.13	protein_coding	AOX1	2	ENST00000485106.5	processed_transcript	AOX1-003	0.0113241754524264	0.00598694473091293	1.83870101936501	0.0665547911258563	0.108230254552522	-5.86289789471017	0.0481397159304008	0.000687308385347806	0.610190061867517	0.551158618980197	0.811763257888703	-10.1632850888869
HAVANA	transcript	ENSG00000138356.13	protein_coding	AOX1	2	ENST00000472553.1	retained_intron	AOX1-006	0.0250351958671762	0.00583901086753705	0.678459058108395	0.49779599867451	0.609281657804176	-7.31647045099635	0.132822223743894	0.000746584602155607	0.361986067703149	0.72257164322345	0.944211807935554	-10.2900420033099
HAVANA	transcript	ENSG00000138356.13	protein_coding	AOX1	2	ENST00000260930.10	protein_coding	AOX1-007	0.00858104590425322	0.0045122061884926	0.914618686088854	0.360834728584778	0.47054922072902	-7.12874249238113	0	0	0	1	1	-10.3597524836655
HAVANA	transcript	ENSG00000138356.13	protein_coding	AOX1	1	ENST00000439380.1	protein_coding	AOX1-008	0.0370232211584334	0.0211811888367835	2.28003312099183	0.0230278779924865	0.0411471246642415	-4.96247668089752	0.156634481969735	-0.00146138097450036	-0.857800107917253	0.404927304314405	0.670214856423523	-9.97616180298679
HAVANA	transcript	ENSG00000244301.5	unitary_pseudogene	AOX3P	2	ENST00000491025.5	unitary_pseudogene	AOX3P-005	0.0126473120713033	0.00874822898052647	3.23578418138885	0.00129383420089644	0.00280592855690276	-2.36943065406821	0.272820117444331	0.00263662868987704	1.32277630910115	0.206346947930601	0.447508023555295	-9.47683866549713
HAVANA	transcript	ENSG00000244301.5	unitary_pseudogene	AOX3P	2	ENST00000479041.5	processed_transcript	AOX3P-002	0.00512978606267822	0.0021724018415614	0.693756234816953	0.488158744946063	0.599941988023515	-7.3059925308696	0.0390902715908311	-0.000600866901022155	-0.66939218775586	0.513739784936489	0.7772430578427	-10.1239134956423
HAVANA	transcript	ENSG00000244301.5	unitary_pseudogene	AOX3P	2	ENST00000467633.1	processed_transcript	AOX3P-003	0.0157394195658302	0.00930812593157295	1.59852830924536	0.110560063764793	0.170516678620274	-6.27290961856667	0.512701364774553	0.00175919934354275	0.714539486184718	0.486213105215373	0.752052991829114	-10.0915899114339
HAVANA	transcript	ENSG00000244301.5	unitary_pseudogene	AOX3P	2	ENST00000484406.1	processed_transcript	AOX3P-004	0.00868284259755907	0.00556100558547335	1.71826344664488	0.08637049030834	0.136894627758958	-6.07558094265393	0.489730989277329	0.00302210651727823	1.24259215505384	0.233694021369024	0.48510089471383	-9.57557791488074
HAVANA	transcript	ENSG00000244301.5	unitary_pseudogene	AOX3P	2	ENST00000469595.1	processed_transcript	AOX3P-001	0.00384307294480362	0.00325827546683375	2.17890704030702	0.0298069084238881	0.0521199693519884	-5.18553496034898	0.393893284736828	-0.000884548746370785	-0.404668251537256	0.69161445892752	0.919044234916371	-10.272730734643
HAVANA	transcript	ENSG00000243478.8	unitary_pseudogene	AOX2P	2	ENST00000502600.5	processed_transcript	AOX2P-005	0.00119086274752009	0.000804974014811641	0.65498994308354	0.512776822676153	0.623634702374693	-7.33209248296726	0	0	0	1	1	-10.3597524836655
HAVANA	transcript	ENSG00000243478.8	unitary_pseudogene	AOX2P	2	ENST00000472376.2	processed_transcript	AOX2P-004	0.0738198672625592	0.00894701313493842	1.02643075545989	0.305187176917857	0.409427782084222	-7.02051129247406	0.00512329915818702	-0.00011710398075856	-0.487471327126289	0.633195380089001	0.87266551657457	-10.2337913694178
HAVANA	transcript	ENSG00000243478.8	unitary_pseudogene	AOX2P	2	ENST00000470911.1	processed_transcript	AOX2P-003	0.00326379314966055	0.000157337738812108	0.0554779526097225	0.955779957124066	0.984043183387164	-7.54481166570036	0	0	0	1	1	-10.3597524836655
HAVANA	transcript	ENSG00000243478.8	unitary_pseudogene	AOX2P	2	ENST00000467645.1	processed_transcript	AOX2P-001	0.126788118744813	0.0375579436302901	3.88213223574577	0.000117499167592616	0.000290012049714662	-0.12842904793925	0.00903965811119562	0.000152453307365033	0.913773211521044	0.375746745889396	0.638709285219471	-9.9258873622853
HAVANA	transcript	ENSG00000237166.1	lincRNA	AC007163.3	2	ENST00000452787.1	lincRNA	AC007163.3-001	1.05074344330834	0.188588168961765	3.56335800559115	0.000401394522031818	0.000928838934136958	-1.28201016082251	0.819963578944244	0.00511060291165803	1.76020688512114	0.0993945197405939	0.282314353221555	-8.85884931502656
ENSEMBL	transcript	ENSG00000201737.1	snRNA	RNU1-133P	3	ENST00000364867.1	snRNA	RNU1-133P-201	0.0402271736235582	0.0458527130210661	2.26405267934466	0.0240004224080129	0.0427414198641383	-4.99838499067073	0	0	0	1	1	-10.3597524836655
HAVANA	transcript	ENSG00000230408.3	antisense	AC007163.6	2	ENST00000447972.3	antisense	AC007163.6-001	0.00501073660244718	0.000942572601378442	0.525328212886762	0.599588992250096	0.703470479959532	-7.40850348280027	0.0350214079243157	0.000519720796433514	1.04695732933391	0.312219836589431	0.568350510230138	-9.79502634210357
HAVANA	transcript	ENSG00000082153.17	protein_coding	BZW1	2	ENST00000450637.5	protein_coding	BZW1-007	0.0149558721568819	-0.00588284674597126	-0.664842786339517	0.506458983575539	0.617568343196676	-7.32560086638585	0.15781281741503	-0.00771864637642746	-2.47255313259235	0.0263089646742066	0.109403369012027	-7.63276540931732
HAVANA	transcript	ENSG00000082153.17	protein_coding	BZW1	2	ENST00000452206.5	protein_coding	BZW1-002	0.187189907948877	-0.0111594717217155	-0.705901232201092	0.48057983735795	0.592607434203505	-7.29750768159809	0.223171768156329	-0.00455697738906137	-3.02067280816328	0.00885476167182215	0.0490196052668639	-6.57550271606066
HAVANA	transcript	ENSG00000082153.17	protein_coding	BZW1	2	ENST00000410110.6	protein_coding	BZW1-008	0.24959141215362	0.0772810039151658	2.84163144868692	0.00467248516937607	0.00937532447780816	-3.54432484919802	0.24218227539272	-0.00467698806068382	-2.06747866567362	0.0569782971577106	0.190666622439507	-8.3573183278252
HAVANA	transcript	ENSG00000082153.17	protein_coding	BZW1	2	ENST00000409600.5	protein_coding	BZW1-001	2.06627197168968	0.10808746546912	2.29950514797388	0.0218893886769919	0.0392778900280518	-4.91838847080612	2.93617081869087	0.00419496514762919	1.22920325920228	0.238526153450214	0.491679979802296	-9.59158159171816
HAVANA	transcript	ENSG00000082153.17	protein_coding	BZW1	2	ENST00000464483.1	retained_intron	BZW1-010	1.76870663574991	-0.176246118229014	-3.01167471155922	0.00273022931214391	0.00566109465704284	-3.05547323661461	2.15436528002717	-0.0132471005508159	-1.97624035960685	0.0674249738974816	0.215303526219963	-8.51118513289292
HAVANA	transcript	ENSG00000082153.17	protein_coding	BZW1	2	ENST00000460660.1	retained_intron	BZW1-011	1.90590027514259	-0.0768018977494938	-0.774891092209178	0.438771995811909	0.55116346175878	-7.24652152395462	3.30073523263413	-0.00678396873066428	-1.07381768833093	0.300410427405576	0.55493421015263	-9.76677087499321
HAVANA	transcript	ENSG00000082153.17	protein_coding	BZW1	2	ENST00000409226.5	protein_coding	BZW1-005	2.57408534246363	0.234300018776601	3.63325104325262	0.000308933396705383	0.000724966951964687	-1.03708715283993	3.71284413279169	-0.00121682265362356	-0.386349689807691	0.704835038793798	0.929855308900384	-10.2803918260765
HAVANA	transcript	ENSG00000082153.17	protein_coding	BZW1	2	ENST00000452790.6	protein_coding	BZW1-006	0.050948246382275	0.00408206835665696	0.333082407839032	0.739212340153997	0.822185068427027	-7.49092412833585	0.0451921634686571	-0.000545565033338831	-0.507543523782232	0.619388248597171	0.87045663260003	-10.2232970964249
HAVANA	transcript	ENSG00000082153.17	protein_coding	BZW1	1	ENST00000447069.5	protein_coding	BZW1-012	0.338496536772699	0.139175076424196	5.40745364791991	9.94102261769682e-08	3.40368222155914e-07	6.64908174808509	0.228421475118165	0.00274351701048709	1.71834823796825	0.106954434067816	0.296994386081832	-8.9232544207011
HAVANA	transcript	ENSG00000082153.17	protein_coding	BZW1	2	ENST00000419090.1	protein_coding	BZW1-013	0.97351626300077	0.116261260899266	1.38795463112994	0.165771855014289	0.243397376879242	-6.58570560165207	0.704204119521571	-0.00745055480570384	-1.49418608478266	0.156519425115269	0.372541272474231	-9.24987866238079
HAVANA	transcript	ENSG00000082153.17	protein_coding	BZW1	2	ENST00000463310.1	retained_intron	BZW1-014	0.527344964649369	0.174798975382974	4.39938948998284	1.3287518048796e-05	3.64238057875428e-05	1.94011931145093	1.24749781815289	0.0126700245735338	1.92712728817678	0.0737437010029385	0.22950767035735	-8.59235594993551
HAVANA	transcript	ENSG00000082153.17	protein_coding	BZW1	2	ENST00000491576.1	retained_intron	BZW1-015	0.464497609754612	0.136793147814937	4.30837371854929	1.98245442600883e-05	5.32997621997594e-05	1.55870598559247	0.806031050994283	0.00936746764787925	2.41697764700403	0.0293122740528239	0.118201261640897	-7.73566176298437
HAVANA	transcript	ENSG00000082153.17	protein_coding	BZW1	2	ENST00000359893.4	protein_coding	BZW1-016	0.128798116282118	-0.144759059339722	-3.28679005979828	0.00108493191718355	0.0023757285409072	-2.20669468018088	1.4128186665972	0.0219700159608602	3.00445191423728	0.00914856198950414	0.0502149713033569	-6.60765370191183
ENSEMBL	transcript	ENSG00000207116.1	snRNA	RNU6-31P	3	ENST00000384388.1	snRNA	RNU6-31P-201	0.173080263940921	0.141593457321584	2.5385135437904	0.0114360482825799	0.0215648436018299	-4.34739438649353	0.105854795032935	0.000806512724060455	0.166527437903397	0.870036554451162	1	-10.3449470049508
HAVANA	transcript	ENSG00000224346.1	processed_pseudogene	BICD1P1	1	ENST00000457832.1	processed_pseudogene	BICD1P1-001	0.0025657319251365	0.00175969884800166	1.38314426093961	0.167240777633596	0.24525534427846	-6.59234008796916	0.00594850467440019	-0.000232608552869915	-1.6604509727385	0.118238052909174	0.318131280217128	-9.01063186453414
ENSEMBL	transcript	ENSG00000223092.1	rRNA	RNA5SP115	3	ENST00000411160.1	rRNA	RNA5SP115-201	0.0354344858002247	-0.0369555474575835	-1.3705096723653	0.171145645467624	0.250208447854138	-6.60965691083163	0	0	0	1	1	-10.3597524836655
HAVANA	transcript	ENSG00000013441.15	protein_coding	CLK1	2	ENST00000321356.8	protein_coding	CLK1-001	2.18173586467909	1.57761228201721	17.9274905715034	8.16673034709596e-56	1.17098990943273e-52	116.241204117284	2.37519909611871	0.00130423539134549	0.210948328927113	0.835856808302497	1	-10.3360085310494
ENSEMBL	transcript	ENSG00000013441.15	protein_coding	CLK1	3	ENST00000621181.4	protein_coding	CLK1-201	0.133723840987952	0.0370932924782075	1.99843532330162	0.0462129855477211	0.0777098456160662	-5.55891835563955	0.0696240848775307	-0.000292185068487357	-0.235992881577923	0.816731570991376	1	-10.3300473248396
HAVANA	transcript	ENSG00000013441.15	protein_coding	CLK1	2	ENST00000461981.5	retained_intron	CLK1-002	1.26258681822051	0.739997292710057	13.3585730296218	5.29646672023404e-35	3.47272139382288e-33	68.615347695907	1.6156915567966	0.0110605184642812	4.57671354605536	0.000392889849006007	0.00490240082316217	-3.42798287887596
HAVANA	transcript	ENSG00000013441.15	protein_coding	CLK1	2	ENST00000464454.1	retained_intron	CLK1-016	0.0342446849678557	-0.0212264494919195	-1.42723915475612	0.154138040986087	0.228496191699738	-6.53066887922149	0.0138102298677282	-0.000736545592945505	-1.80289013824178	0.0921747300561675	0.268262113647823	-8.79214474965354
HAVANA	transcript	ENSG00000013441.15	protein_coding	CLK1	2	ENST00000432425.5	nonsense_mediated_decay	CLK1-003	0.770585130363113	-0.447765013760574	-7.08297608398671	4.84063951144183e-12	2.57009985498841e-11	16.3320408102424	1.02996835384145	0.00806341074524522	1.93225343042387	0.0730600079463942	0.227993928972704	-8.58393991037907
HAVANA	transcript	ENSG00000013441.15	protein_coding	CLK1	2	ENST00000473565.5	retained_intron	CLK1-004	3.25528985665914	0.460655726359858	5.91654064830941	6.12206099063277e-09	2.37378196059753e-08	9.35434713960457	3.76030095337682	0.0140017235191459	3.25530420149317	0.00551479728322434	0.0344961071431035	-6.10653365510458
HAVANA	transcript	ENSG00000013441.15	protein_coding	CLK1	2	ENST00000472679.1	retained_intron	CLK1-015	0.0058500675370732	-0.00306022964363264	-0.252519859649523	0.800743518044385	0.870541791361922	-7.51449158993288	0.0740686997993121	0.00172460377771316	0.844725060419117	0.411954696081695	0.677431218266603	-9.98749281505217
HAVANA	transcript	ENSG00000013441.15	protein_coding	CLK1	2	ENST00000409769.6	protein_coding	CLK1-005	1.66896027624519	0.369632642682379	6.29586080920668	6.71924668780818e-10	2.87732518226334e-09	11.5069839562798	1.46097209425899	0.0126792562974692	3.03917374715317	0.00853100233924564	0.0476814726431667	-6.53878436071206
HAVANA	transcript	ENSG00000013441.15	protein_coding	CLK1	2	ENST00000409403.6	nonsense_mediated_decay	CLK1-006	0.391110183150394	0.366834613382896	7.2723748351812	1.38010826631501e-12	7.74941995250363e-12	17.5627001421962	0.930056065751473	-0.00233574914800004	-0.277525507119475	0.785285365491377	0.992899767810837	-10.318701608085
HAVANA	transcript	ENSG00000013441.15	protein_coding	CLK1	2	ENST00000434813.3	protein_coding	CLK1-007	0.32194946603604	0.213127695757984	4.27271913315961	2.31439504527893e-05	6.1732495166676e-05	1.41130725106356	0.752712747413	0.0126822576137415	3.88183002619399	0.00155651381569638	0.0134578294419396	-4.8346515222599
HAVANA	transcript	ENSG00000013441.15	protein_coding	CLK1	2	ENST00000461326.1	retained_intron	CLK1-013	0.849557438359664	0.421617070241897	8.41276027346844	4.26865212394684e-16	3.42045884529418e-15	25.5101379440606	0.996960985646115	0.00193724831373595	0.400819578166343	0.694383627094951	0.92127063987085	-10.2743691145157
HAVANA	transcript	ENSG00000013441.15	protein_coding	CLK1	2	ENST00000496205.1	retained_intron	CLK1-014	1.42925181017462	0.528504441624398	9.38251724809458	2.28321116693236e-19	2.57645585483605e-18	32.9433974289053	1.96350609470152	0.0134329385663112	2.34682346404508	0.0335696131662769	0.130464886163955	-7.86410852525629
HAVANA	transcript	ENSG00000013441.15	protein_coding	CLK1	2	ENST00000492793.1	processed_transcript	CLK1-011	0.420243817629745	0.885531077792004	12.7010920982479	3.26585361559247e-32	1.52856266985884e-30	62.2387750013703	1.17486962641541	-6.64808382281521e-05	-0.00737782421938146	0.994213720183143	1	-10.35972339521
HAVANA	transcript	ENSG00000013441.15	protein_coding	CLK1	2	ENST00000481641.1	retained_intron	CLK1-012	0.889085615911636	0.89960166577265	11.8299830475096	1.25831642590466e-28	3.90368228161498e-27	54.0485885186905	1.58251226794219	0.0277211621013682	3.68276520707875	0.00232377694030193	0.0180790563823926	-5.24013763805509
HAVANA	transcript	ENSG00000013441.15	protein_coding	CLK1	2	ENST00000482590.1	retained_intron	CLK1-010	1.37137788685369	0.609427641765845	9.84827737554306	5.0243427403126e-21	6.7684257250139e-20	36.7153193488494	1.64926549738093	0.0123278339608213	3.34261530768193	0.00462204329221317	0.0302295635170891	-5.9305079237533
ENSEMBL	transcript	ENSG00000252759.1	misc_RNA	Y_RNA	3	ENST00000516950.1	misc_RNA	Y_RNA.708-201	3.38222018239748	0.755030234869625	6.4075278440613	3.43288707643703e-10	1.51263872842946e-09	12.1624492862841	3.5986681673123	-0.0193948320436364	-1.6151800709109	0.127766591351421	0.327405015417705	-9.07752897741005
HAVANA	transcript	ENSG00000240344.8	protein_coding	PPIL3	2	ENST00000286175.12	protein_coding	PPIL3-001	0.903296445805935	0.127753640832727	3.63979065110401	0.000301391875939711	0.000708077393160978	-1.01393982834021	0.234625665953662	0.00115440527637252	0.473226922613161	0.643080603587303	0.879887633958924	-10.240990066305
HAVANA	transcript	ENSG00000240344.8	protein_coding	PPIL3	2	ENST00000392283.8	protein_coding	PPIL3-002	1.27010192729841	-0.0420546170844001	-0.786582072586638	0.431900914683118	0.544305576792662	-7.23741178982122	2.09188844495613	-0.00236320240352666	-0.707943231067486	0.490179210676694	0.755463162664629	-10.0964355339974
HAVANA	transcript	ENSG00000240344.8	protein_coding	PPIL3	2	ENST00000465823.5	processed_transcript	PPIL3-003	0.205231975094136	0.00406817032214087	0.180758291591951	0.856630882305453	0.912543103277149	-7.530025107425	0.6724439552793	-0.00134222379584692	-0.283485417431426	0.780803052132777	0.989480613862708	-10.316924430913
HAVANA	transcript	ENSG00000240344.8	protein_coding	PPIL3	2	ENST00000415562.5	nonsense_mediated_decay	PPIL3-005	0.0860650328177509	-0.00830976823440932	-0.341300764380653	0.733021212128581	0.817126534982687	-7.48815562209143	0.632380095933736	0.000498094172644196	0.127034190234957	0.900654235746549	1	-10.3511333203771
HAVANA	transcript	ENSG00000240344.8	protein_coding	PPIL3	2	ENST00000409264.6	protein_coding	PPIL3-006	0.296547362712578	0.0676081639830587	1.13025536321569	0.25891301872457	0.356664485078661	-6.90889645530518	0.432151695953286	0.00603352785813078	0.857851054413621	0.404900078115591	0.670206337011848	-9.97611734424301
HAVANA	transcript	ENSG00000240344.8	protein_coding	PPIL3	1	ENST00000409361.5	protein_coding	PPIL3-007	0.282114835477881	0.0402789055468638	1.96144370903313	0.0503843307885032	0.0840671794536064	-5.63153255637852	0.400405993239433	0.00413305021882878	1.40491686034305	0.181058687472919	0.410606916470983	-9.37069943112969
HAVANA	transcript	ENSG00000240344.8	protein_coding	PPIL3	2	ENST00000409449.5	protein_coding	PPIL3-008	0.405953268236228	0.0341979437163744	1.05924651972705	0.290001310810403	0.392425809536424	-6.98638947319408	0.421143055595809	-0.00639394081432641	-1.46326138146467	0.164686099131284	0.385281984573888	-9.2923613851056
HAVANA	transcript	ENSG00000240344.8	protein_coding	PPIL3	2	ENST00000463866.1	retained_intron	PPIL3-009	0.844653729369487	-0.0181588141023496	-0.385071064961582	0.70034926749516	0.790439527996221	-7.47227468973382	1.67286197369536	0.0174567666209454	3.67770414636769	0.00234762785114794	0.0182062108102566	-5.25044191437515
HAVANA	transcript	ENSG00000240344.8	protein_coding	PPIL3	2	ENST00000497263.5	processed_transcript	PPIL3-010	0.422925162026262	0.02363079362652	0.802100071946014	0.422877879872029	0.535085091090223	-7.22510983178084	0.337334598561269	0.00402137091754893	2.1085402072939	0.0527800780075638	0.180580213596618	-8.28682999293614
HAVANA	transcript	ENSG00000240344.8	protein_coding	PPIL3	2	ENST00000443398.5	protein_coding	PPIL3-011	0.174928820617662	0.153301440142727	4.59309743799383	5.53969349177094e-06	1.5796747040653e-05	2.77636379125833	0.261173861090699	0.00122985784516139	0.246121927089664	0.809029942540327	1	-10.3274480624377
HAVANA	transcript	ENSG00000240344.8	protein_coding	PPIL3	2	ENST00000457063.1	protein_coding	PPIL3-012	1.28809601441033	-0.120205631097787	-2.63497372676568	0.0086767159142293	0.0166926530087004	-4.10137630951906	1.30710934199508	0.00361139154437813	0.934412999265465	0.365357284737492	0.627417626459	-9.90663356587254
HAVANA	transcript	ENSG00000240344.8	protein_coding	PPIL3	2	ENST00000492074.5	processed_transcript	PPIL3-013	0.0205535693424757	0.0323816747549852	3.05993481427753	0.00233330106331256	0.00488697083137853	-2.91174087233327	0.00363938514867739	-0.000194100541262794	-1.14387697651862	0.271166125170957	0.521291082577551	-9.69022323196589
HAVANA	transcript	ENSG00000240344.8	protein_coding	PPIL3	2	ENST00000470442.5	retained_intron	PPIL3-014	1.03547701014533	0.230112999263393	5.81413196412057	1.09043858335759e-08	4.11787409046095e-08	8.79303809141854	0.561336870125575	0.00489884321368017	2.14863473607322	0.0489579601715994	0.171106354840918	-8.21729375228677
HAVANA	transcript	ENSG00000240344.8	protein_coding	PPIL3	2	ENST00000497501.5	processed_transcript	PPIL3-015	1.0355312999974	0.00259083329647133	0.0400890489505131	0.968038208178644	0.992709649074926	-7.54554646186652	0.425251838308345	-0.00676454522600436	-1.14783243305013	0.269581479480285	0.519483152976243	-9.68578042096419
HAVANA	transcript	ENSG00000240344.8	protein_coding	PPIL3	2	ENST00000487879.1	retained_intron	PPIL3-016	0.669098921688075	-0.0100362351111811	-0.29427556978349	0.76867002863623	0.845988243713952	-7.50308572399424	0.963640232911558	0.0122848881793868	3.05332400502713	0.00829128311100557	0.0466687392067327	-6.51066697446862
ENSEMBL	transcript	ENSG00000201499.1	snRNA	RNU6-312P	3	ENST00000364629.1	snRNA	RNU6-312P-201	0.872187418321078	-0.265173085651065	-2.58779905961363	0.00994132849985618	0.0189415482968288	-4.22280923210802	0.524935764047066	-0.0123847606090134	-1.40961870398788	0.179691435693963	0.40859630560431	-9.36447557523664
HAVANA	transcript	ENSG00000196290.14	protein_coding	NIF3L1	2	ENST00000426253.5	protein_coding	NIF3L1-007	0.563303232983029	0.155803386764732	4.16834906771681	3.61861326956107e-05	9.44905026647043e-05	0.986384179037457	0.906847678511503	-0.0079516152212845	-1.55524121794122	0.141391539055455	0.34781815749963	-9.16410722748082
HAVANA	transcript	ENSG00000196290.14	protein_coding	NIF3L1	2	ENST00000454952.1	protein_coding	NIF3L1-008	1.03878428799755	0.159749935189036	4.16343185537752	3.69476958536004e-05	9.63599989125152e-05	0.966606138324422	1.45010147246164	-0.00515319397326632	-1.6539891623023	0.119559350250902	0.320496720040756	-9.02025812720228
HAVANA	transcript	ENSG00000196290.14	protein_coding	NIF3L1	2	ENST00000409020.5	protein_coding	NIF3L1-004	1.05935672964848	0.250219790461019	5.66054364211711	2.55177051081039e-08	9.28164825394532e-08	7.96727430658928	1.87653744170212	-0.00391086303350803	-0.646035066865376	0.528326459243477	0.790760710621821	-10.1398579260728
HAVANA	transcript	ENSG00000196290.14	protein_coding	NIF3L1	2	ENST00000359683.8	protein_coding	NIF3L1-001	0.637661851838477	0.0552753011489987	1.26939575670297	0.204893194498294	0.292291336597816	-6.74255801192994	1.30299760048246	-0.00411210867044106	-0.493609829724829	0.628957515126199	0.870722952055115	-10.2306254475361
HAVANA	transcript	ENSG00000196290.14	protein_coding	NIF3L1	2	ENST00000409357.5	protein_coding	NIF3L1-003	0.97086191537949	0.254005384803427	5.99433224471082	3.92705358231419e-09	1.554096763775e-08	9.78641156704741	0.506084628773237	0.00617908365418237	1.3024512672912	0.213024492543204	0.456915949621074	-9.50233071299197
HAVANA	transcript	ENSG00000196290.14	protein_coding	NIF3L1	2	ENST00000409129.2	protein_coding	NIF3L1-009	0.00849926557144574	-0.00205971119447718	-0.312180580387051	0.75503403282709	0.835040112514923	-7.49766138574391	0.00803810076330271	-0.000428698707376145	-1.69946338683764	0.110526984392742	0.303804603029994	-8.95197562507603
ENSEMBL	transcript	ENSG00000196290.14	protein_coding	NIF3L1	3	ENST00000416651.5	protein_coding	NIF3L1-201	0.00464366709318393	-0.00268908629582971	-0.879654982205586	0.379470761324385	0.490282014029463	-7.1600360890974	0.016130675036563	-0.000368701143692867	-0.501792206790385	0.623329586339256	0.87045663260003	-10.2263458526769
HAVANA	transcript	ENSG00000196290.14	protein_coding	NIF3L1	1	ENST00000409588.1	protein_coding	NIF3L1-005	0.0867025603355175	0.0653444295347254	4.85266650839475	1.63249174832417e-06	4.92699639032838e-06	3.94865828949925	0.595332517269071	-0.0047087486985491	-1.05588130767248	0.308259298334318	0.564094530245906	-9.7857068942128
HAVANA	transcript	ENSG00000196290.14	protein_coding	NIF3L1	1	ENST00000436412.1	protein_coding	NIF3L1-010	0.0159877503513855	-0.0052881634134952	-0.398184471462169	0.690664958151749	0.782210478353243	-7.46714444510931	0.290477940546756	0.000360386526946865	0.109216392609845	0.914524553751508	1	-10.3533806803544
ENSEMBL	transcript	ENSG00000252916.1	snRNA	RNU6-762P	3	ENST00000517107.1	snRNA	RNU6-762P-201	1.34153264383708	0.456475584773737	4.27557912709596	2.28592363864601e-05	6.10070331809449e-05	1.4230887166943	2.60550222501578	0.0106622725892655	0.722879038906434	0.48122638281707	0.747446350966827	-10.085403729448
HAVANA	transcript	ENSG00000115942.8	protein_coding	ORC2	2	ENST00000234296.6	protein_coding	ORC2-001	1.52036733951543	0.341517109578892	8.50271865038243	2.17503443004913e-16	1.79739772567411e-15	26.1746234337016	2.1935486565108	0.00296230933278467	1.45574997725422	0.166722446864664	0.38849626952469	-9.3025806745105
HAVANA	transcript	ENSG00000115942.8	protein_coding	ORC2	2	ENST00000464147.1	retained_intron	ORC2-002	0.799071917389298	0.344917191696896	9.79762942791903	7.65404531103278e-21	1.01133070075244e-19	36.2991214301125	1.22527858958693	0.00608189976876748	2.17733878315638	0.04638100158949	0.164565262449177	-8.16709596209438
HAVANA	transcript	ENSG00000115942.8	protein_coding	ORC2	2	ENST00000487853.1	retained_intron	ORC2-003	1.03259498690187	0.150318191469334	4.15534050722807	3.82341817183297e-05	9.95512782607893e-05	0.93410845727658	0.774649841494595	0.00847930599534843	3.55309188845766	0.00301949939176884	0.0219788943387663	-5.50393953023625
HAVANA	transcript	ENSG00000115942.8	protein_coding	ORC2	2	ENST00000474877.1	processed_transcript	ORC2-004	1.61650211273478	0.429667249863802	7.25461829318903	1.55410662398835e-12	8.68448203575863e-12	17.4462056588464	2.21481153356283	0.0218812153052188	4.56323417783734	0.000403350217194006	0.00499674023870569	-3.45499855207731
HAVANA	transcript	ENSG00000115942.8	protein_coding	ORC2	2	ENST00000467605.5	processed_transcript	ORC2-005	0.0170697890296367	0.00632540495377042	0.503042883111682	0.615156655751563	0.717301179132315	-7.41994782507776	0.381130548285303	0.00123667970541867	0.414850715431026	0.684310106674809	0.913209977819199	-10.2683222697706
HAVANA	transcript	ENSG00000115942.8	protein_coding	ORC2	2	ENST00000410039.5	protein_coding	ORC2-006	0.655106011102216	0.202823786860231	3.41443955565959	0.000691334654579153	0.00155263581552151	-1.78875908605546	1.26121085393352	0.0137462878484261	2.15985834308927	0.0479349151750709	0.168517258749764	-8.19770657054189
HAVANA	transcript	ENSG00000115942.8	protein_coding	ORC2	2	ENST00000457595.1	protein_coding	ORC2-007	0.737801307047087	0.237204454695228	5.31898109517424	1.57975184599075e-07	5.29570970703819e-07	6.20090801494274	0.618625047952735	0.00199941993601267	0.483162968036609	0.636177745018262	0.874762768536531	-10.235990496593
HAVANA	transcript	ENSG00000183308.6	antisense	AC005037.3	1	ENST00000413848.1	antisense	AC005037.3-001	0.0215140550012544	0.00303111892200337	0.511244685931428	0.609406449388159	0.712232321332424	-7.4157935167918	0.0749916277601922	0.00120245029681604	0.749257814213709	0.465657136462706	0.73208660060554	-10.0653974154762
HAVANA	transcript	ENSG00000183308.6	antisense	AC005037.3	2	ENST00000332935.6	antisense	AC005037.3-002	0.239659457436077	0.0644627985594027	3.56711425112071	0.000395828812005775	0.000916629181081606	-1.26896218618681	0.801103235604618	0.0082228380505529	4.03980599469018	0.0011343010585658	0.0106383304532131	-4.51306978289237
HAVANA	transcript	ENSG00000155744.9	protein_coding	FAM126B	2	ENST00000418596.7	protein_coding	FAM126B-001	2.09942457427941	0.471448103512741	9.50517948685233	8.4575904625038e-20	1.00047702955156e-18	33.9245646522896	3.38830312266809	0.0103327663833237	2.67129559654831	0.0178000928257043	0.082374072618161	-7.25743109649753
HAVANA	transcript	ENSG00000155744.9	protein_coding	FAM126B	2	ENST00000286181.7	nonsense_mediated_decay	FAM126B-002	1.31623757629386	0.334028381003838	8.45512160095621	3.10942628763e-16	2.52881295474646e-15	25.8223850859431	2.08981896344547	0.00219919305491284	1.55062553080374	0.142490221404649	0.349627696323746	-9.17067789045961
HAVANA	transcript	ENSG00000155744.9	protein_coding	FAM126B	2	ENST00000490725.5	retained_intron	FAM126B-003	0.573426935431994	0.134952917991245	5.28523179122827	1.88189814289196e-07	6.25986465825775e-07	6.03168223420777	0.884363167948294	0.00804828900535445	4.35306954499595	0.000609059140907152	0.00675754642877827	-3.87793409742175
HAVANA	transcript	ENSG00000155744.9	protein_coding	FAM126B	2	ENST00000498780.5	retained_intron	FAM126B-004	0.147337395802011	0.14305160239302	6.28365124192482	7.22702479288554e-10	3.08548454992252e-09	11.4359107686656	0.00537006551204878	-0.000122744354561115	-0.488846668721712	0.632244714160807	0.872076931894934	-10.2330853714213
HAVANA	transcript	ENSG00000155744.9	protein_coding	FAM126B	2	ENST00000452799.5	protein_coding	FAM126B-006	0.47570498656691	0.372684256428906	8.08236138535453	4.85547230026687e-15	3.4867456323152e-14	23.1155392423067	0.843589616578666	-0.0141051452775757	-2.24718375304775	0.0406284426671541	0.1497092307488	-8.04355874396027
HAVANA	transcript	ENSG00000155744.9	protein_coding	FAM126B	2	ENST00000453765.5	protein_coding	FAM126B-007	0.50668966812486	0.211436494728852	7.48669894415225	3.23472487983755e-13	1.93856515329041e-12	18.9868345634454	0.515174088610132	0.00117327403469538	0.655566715142495	0.522345808354162	0.785189220690713	-10.1334157180204
HAVANA	transcript	ENSG00000155744.9	protein_coding	FAM126B	2	ENST00000446678.5	protein_coding	FAM126B-008	0.718862854220213	0.277304452235266	6.27758740614223	7.49297825680011e-10	3.19347738779653e-09	11.4006562517986	0.50226947350691	-0.00495726975238689	-1.68879170410363	0.112591523447714	0.307589926750881	-8.96811193833344
HAVANA	transcript	ENSG00000155744.9	protein_coding	FAM126B	2	ENST00000485144.1	processed_transcript	FAM126B-005	0.714682231552387	0.286622706568911	7.72724383435946	6.11049810904821e-14	3.93823297203062e-13	20.6243150606525	0.920787835824951	0.0111360548379705	4.28765745699848	0.00069302293601879	0.00743089238122176	-4.01015758111123
HAVANA	transcript	ENSG00000155744.9	protein_coding	FAM126B	2	ENST00000474118.5	retained_intron	FAM126B-009	0.472621345071312	0.13017396373074	4.59266456455215	5.55073065271682e-06	1.58252337115337e-05	2.77445810403401	0.642129843442698	0.0054731741793025	1.98695069067557	0.0661140528724388	0.212228324506187	-8.49332665830581
HAVANA	transcript	ENSG00000155744.9	protein_coding	FAM126B	2	ENST00000485636.1	retained_intron	FAM126B-010	0.26662026216722	0.195174924593384	5.93208367860152	5.60446351359953e-09	2.18195973458947e-08	9.44028392512722	0.48839954373338	0.00954021605796722	1.79688306327344	0.0931618771713559	0.270154453400257	-8.80159425528785
HAVANA	transcript	ENSG00000155744.9	protein_coding	FAM126B	2	ENST00000494881.1	retained_intron	FAM126B-011	0.558790783462927	0.106863750167778	3.28984445763213	0.00107347402089801	0.00235205445063426	-2.19687216946515	0.977638691894806	0.00987063918979415	3.67384424964556	0.00236598403251884	0.0183109751548316	-5.25830028993816
HAVANA	transcript	ENSG00000225695.1	processed_pseudogene	HNRNPA1P35	1	ENST00000429216.1	processed_pseudogene	HNRNPA1P35-001	0.00369951508377376	0.000184630052899937	0.123769852697121	0.901547469635692	0.945346240625862	-7.53869565431394	0.776367800634987	0.012534644500353	6.5562152726559	1.06329543328312e-05	0.000420349423069569	0.324208516738581
HAVANA	transcript	ENSG00000226658.1	processed_pseudogene	RPL23AP30	1	ENST00000432419.1	processed_pseudogene	RPL23AP30-001	0.00228422142551226	0.00467685467571595	2.13705630577475	0.0330802331165386	0.0573296430012421	-5.27494329116594	1.11991857788123	0.00633663224985971	1.7611368077489	0.0992320516863164	0.282040480498258	-8.85740702815861
HAVANA	transcript	ENSG00000119013.8	protein_coding	NDUFB3	2	ENST00000450023.5	protein_coding	NDUFB3-002	0.0139757782390255	0.00421248031351095	0.62163479050277	0.534466664949152	0.644083630128817	-7.35335050618315	0.656411097200219	0.00030732665804335	0.102063907054524	0.920100804276876	1	-10.3541876312774
HAVANA	transcript	ENSG00000119013.8	protein_coding	NDUFB3	2	ENST00000237889.8	protein_coding	NDUFB3-001	4.02052857473448	-0.110900829289808	-2.13017768858884	0.0336467571160833	0.0582257998887299	-5.28947563858049	4.44748850717716	-0.015221437370717	-6.27261414261962	1.72638051516456e-05	0.000573430395059005	-0.183284425404317
HAVANA	transcript	ENSG00000119013.8	protein_coding	NDUFB3	2	ENST00000433898.5	protein_coding	NDUFB3-003	0.178301067085526	0.19570258162732	3.25078359927481	0.00122882920083523	0.0026726242601631	-2.32182763459182	0.890334285809377	0.00362148230370918	0.636329225342725	0.534455849809319	0.79631858242006	-10.146326286098
HAVANA	transcript	ENSG00000119013.8	protein_coding	NDUFB3	2	ENST00000454214.1	protein_coding	NDUFB3-004	0.725859154898066	-0.23009443246054	-2.90668900216352	0.00381564259710463	0.00775573192564427	-3.36053467870923	0.973991746165025	0.0148914610396819	1.57835738577668	0.135996870317563	0.339276275529159	-9.13099111987175
ENSEMBL	transcript	ENSG00000252148.1	snRNA	RNU6-1206P	3	ENST00000516339.1	snRNA	RNU6-1206P-201	0.788892776156023	-0.156059875057183	-1.60465560788661	0.109203930082507	0.16866082458033	-6.26315375854601	0.88550171807301	0.0210931800075771	1.48915485102233	0.15782452786681	0.374573924766823	-9.2568348995252
ENSEMBL	transcript	ENSG00000273975.1	misc_RNA	Metazoa_SRP	3	ENST00000621081.1	misc_RNA	Metazoa_SRP.42-201	0.552193855045009	0.182097738368983	4.84811746314704	1.66863405409219e-06	5.03112978032204e-06	3.92760762076655	0.134307489614133	-0.00105004698415839	-0.557217290523422	0.58585898918718	0.843805672918081	-10.19557421753
HAVANA	transcript	ENSG00000232719.1	lincRNA	RP11-13J8.1	2	ENST00000448256.1	lincRNA	RP11-13J8.1-001	0.85645454825222	0.313915793454579	9.16184548345467	1.3330481073254e-18	1.38492333460327e-17	31.2007943981388	0.132145950667736	0.00269397198093449	2.27370713166699	0.0386242583634611	0.144209260255376	-7.99614836096864
HAVANA	transcript	ENSG00000224672.4	processed_pseudogene	AC007272.3	1	ENST00000416091.1	processed_pseudogene	AC007272.3-001	0.175095725182742	-0.0205833920085297	-1.14466430789575	0.252898406086598	0.349654118066154	-6.89256138923021	0.130008755127833	0.00228047525528994	1.44820985719889	0.168787576087458	0.391816476465554	-9.31279957293182
HAVANA	transcript	ENSG00000003402.19	protein_coding	CFLAR	2	ENST00000309955.7	protein_coding	CFLAR-001	1.81730985566969	0.484191981816192	9.38096057816533	2.31203935616308e-19	2.6076384397196e-18	32.9310027830265	2.36159037984134	0.0206414729916607	7.74180189055284	1.57665873500149e-06	0.000128554626553861	2.33022555826109
HAVANA	transcript	ENSG00000003402.19	protein_coding	CFLAR	2	ENST00000443227.5	protein_coding	CFLAR-002	0.165620374242043	0.0676649304471896	3.95249177037683	8.8538585112318e-05	0.000221524640593712	0.138729396550366	0.243302164534297	-6.9737752526878e-05	-0.0468334048060791	0.96328348773647	1	-10.3585804406182
HAVANA	transcript	ENSG00000003402.19	protein_coding	CFLAR	2	ENST00000341222.10	protein_coding	CFLAR-003	0.33361356352378	-0.00243767241889123	-0.0610524882841517	0.951341915267339	0.981093668929108	-7.54448710315408	0.117004463312989	-0.00115152018040961	-0.577266730644171	0.572593906823311	0.831683186565827	-10.183682286039
HAVANA	transcript	ENSG00000003402.19	protein_coding	CFLAR	2	ENST00000341582.10	protein_coding	CFLAR-006	0.0117779775390942	0.0214066999803112	5.61794538284545	3.21964042445294e-08	1.1588393017181e-07	7.7416836615978	0.00839872441816082	0.000120114122408813	0.431557537504646	0.672396271248003	0.903368228074215	-10.2608574855862
HAVANA	transcript	ENSG00000003402.19	protein_coding	CFLAR	1	ENST00000342795.9	protein_coding	CFLAR-007	0.305986299780349	0.16182920719186	8.69998173191571	4.87007896368824e-17	4.30195418413972e-16	27.6500794363499	0.393344185318193	0.000379655390082274	0.197463149926916	0.846200236366747	1	-10.3389432995771
HAVANA	transcript	ENSG00000003402.19	protein_coding	CFLAR	2	ENST00000395148.6	protein_coding	CFLAR-005	0.726500094373967	0.390439194420108	10.919989260449	4.94211593719347e-25	1.02764832271664e-23	45.8469845186843	1.35902320530754	0.0140285976939692	6.7726286416719	7.40049687594755e-06	0.000334143856613499	0.704248614082214
HAVANA	transcript	ENSG00000003402.19	protein_coding	CFLAR	2	ENST00000441224.5	protein_coding	CFLAR-015	0.184699248246346	0.122381722033141	5.24192803945754	2.35250554966256e-07	7.7531958453227e-07	5.81595887541031	0.281331442574142	0.00875568731886305	3.75495393458149	0.00200903003314035	0.0162519532406746	-5.09311831016609
HAVANA	transcript	ENSG00000003402.19	protein_coding	CFLAR	2	ENST00000433445.1	protein_coding	CFLAR-016	0.262694321007036	0.127534356897367	4.64660393454702	4.32623151300118e-06	1.24858407667919e-05	3.01319058793335	0.148883903368147	-0.001706017411134	-0.780211003299074	0.447787937437164	0.714277556896781	-10.0410770051076
HAVANA	transcript	ENSG00000003402.19	protein_coding	CFLAR	2	ENST00000423241.6	protein_coding	CFLAR-008	0.41574681734169	0.205666210313107	6.14016811340736	1.68671351681256e-09	6.92849796778942e-09	10.6095234299697	0.370852800655282	-0.00466824126179935	-1.57575326381288	0.136595696771616	0.3401567628438	-9.13473910225265
HAVANA	transcript	ENSG00000003402.19	protein_coding	CFLAR	2	ENST00000490965.1	processed_transcript	CFLAR-027	0.900241329524273	0.443929262584826	9.29966163007251	4.44353546791754e-19	4.85850617971048e-18	32.2856802240559	0.837795397970745	0.0053541963092147	1.20085556451859	0.249013778484591	0.49801201826566	-9.62499944510435
HAVANA	transcript	ENSG00000003402.19	protein_coding	CFLAR	2	ENST00000439154.6	nonsense_mediated_decay	CFLAR-009	0.322216768564581	0.0888049030574522	3.31587717855357	0.000980276921398737	0.00215868837592176	-2.11280028058221	0.318523901613119	0.00290579386574994	1.03689871655023	0.31672823078333	0.573665451414545	-9.805449120478
HAVANA	transcript	ENSG00000003402.19	protein_coding	CFLAR	2	ENST00000425030.1	protein_coding	CFLAR-017	0.706519029524276	0.509915130221542	11.1765288445375	4.98305210433749e-26	1.15622583188265e-24	48.1198545439706	0.829573992901996	0.006290909271717	2.12980217517512	0.0507201473226603	0.175420608478771	-8.25004076107493
HAVANA	transcript	ENSG00000003402.19	protein_coding	CFLAR	2	ENST00000417748.1	protein_coding	CFLAR-018	0.284283125080958	0.275639060798624	10.3803138494772	5.54835069989115e-23	9.2200906419526e-22	41.1728570187926	0.331200980456504	0.00702533559135433	2.76193906269004	0.0148678958797673	0.0721296072471499	-7.08289174599393
HAVANA	transcript	ENSG00000003402.19	protein_coding	CFLAR	2	ENST00000440180.5	protein_coding	CFLAR-010	0.541521410302576	0.292336031112594	8.1976006255326	2.09630653384699e-15	1.56213445201561e-14	23.9424670468956	0.724087286001417	0.00517580900589726	1.91491532861046	0.0753957911436577	0.233226751817675	-8.61235186607947
HAVANA	transcript	ENSG00000003402.19	protein_coding	CFLAR	2	ENST00000461820.5	retained_intron	CFLAR-019	0.00248276465205321	-0.00334024667390079	-0.545886253703942	0.585388713478651	0.69064202676452	-7.39750683248729	0	0	0	1	1	-10.3597524836655
HAVANA	transcript	ENSG00000003402.19	protein_coding	CFLAR	2	ENST00000457277.5	protein_coding	CFLAR-011	1.06347462983229	0.342892954675154	7.04589286376066	6.17015371295926e-12	3.24199608159817e-11	16.0941822637439	1.27260844688327	0.00462446628373738	1.2177832439087	0.242709012411679	0.493638693515297	-9.60512059703573
HAVANA	transcript	ENSG00000003402.19	protein_coding	CFLAR	2	ENST00000461422.1	retained_intron	CFLAR-020	0.0366415809075115	-0.00200037676205024	-0.171950015348058	0.863546718052657	0.917572105028495	-7.53157725380573	0.0814288661406329	0.00194208616436032	1.20220131805872	0.248507957181956	0.49756504754176	-9.62342740248468
HAVANA	transcript	ENSG00000003402.19	protein_coding	CFLAR	2	ENST00000494258.5	protein_coding	CFLAR-021	0.617193575726918	0.28800462570167	7.67808327363379	8.61794827690935e-14	5.47294880259769e-13	20.2863372847101	0.679158357736674	0.00903757279418815	2.27188558584039	0.0387588792775024	0.14456881662421	-7.99941286791762
HAVANA	transcript	ENSG00000003402.19	protein_coding	CFLAR	2	ENST00000470178.6	protein_coding	CFLAR-022	0.747344156875407	0.467627716268551	10.7531782845132	2.15971150170731e-24	4.17486132623874e-23	44.3864305718749	0.53923606018371	0.00525337072490129	1.42474091460112	0.175351472258949	0.401825560323408	-9.34435140147239
HAVANA	transcript	ENSG00000003402.19	protein_coding	CFLAR	2	ENST00000462763.5	protein_coding	CFLAR-023	0.0220294395497002	0.0170009557371623	1.19902261759527	0.23108969323302	0.323934637238705	-6.82908410913817	0.602708332946333	-0.00343156038977731	-0.629503936176331	0.538789794516575	0.800075515589306	-10.1508194636325
HAVANA	transcript	ENSG00000003402.19	protein_coding	CFLAR	2	ENST00000479953.6	protein_coding	CFLAR-012	0.255831573520133	0.250143513186955	6.05600585745953	2.75251375001917e-09	1.1060165197829e-08	10.132422099907	0.728471476026656	0.0201799297150008	2.60753260293744	0.020190183412238	0.0904734871522713	-7.37901857567321
HAVANA	transcript	ENSG00000003402.19	protein_coding	CFLAR	2	ENST00000460961.1	retained_intron	CFLAR-024	0.555046720824015	0.346669609543542	9.26355760516195	5.931871096788e-19	6.40068604510212e-18	32.0003648009354	0.977826470840512	0.0133499511392804	3.39798865901309	0.00413217710998826	0.0277813884294569	-5.81855049288385
ENSEMBL	transcript	ENSG00000003402.19	protein_coding	CFLAR	3	ENST00000340870.6	protein_coding	CFLAR-201	0.0355033841797652	0.0718183854887839	8.77331889204692	2.7746208504637e-17	2.51391066197772e-16	28.2049659381803	0.290363489549547	0.00779709644621483	3.75828726790393	0.00199558449826964	0.0161693048866149	-5.08632819163811
HAVANA	transcript	ENSG00000003402.19	protein_coding	CFLAR	2	ENST00000474842.1	retained_intron	CFLAR-014	0.318861988323511	0.131606200671491	4.78484257329092	2.2587346926131e-06	6.71799427884383e-06	3.63666778377063	0.403736150492281	-0.000252932478789311	-0.105757732304438	0.917220446805507	1	-10.3537777016181
HAVANA	transcript	ENSG00000003402.19	protein_coding	CFLAR	2	ENST00000470664.1	retained_intron	CFLAR-026	1.13772297166329	0.367732420377362	8.41029604515387	4.34790840463392e-16	3.48141047238201e-15	25.4920102010512	0.498640454090079	0.00598979972414213	2.66157396328426	0.0181459718345209	0.0836044285399571	-7.27603515934628
HAVANA	transcript	ENSG00000232133.1	processed_pseudogene	IMPDH1P10	2	ENST00000440965.1	processed_pseudogene	IMPDH1P10-001	0.00225789480659646	0.00330834912760486	2.19587470335086	0.0285616245524286	0.0501292597383908	-5.14880122258268	0.0837070427055835	0.00267842302254824	1.81201643519576	0.0906927622113779	0.265486995354722	-8.77775027317463
HAVANA	transcript	ENSG00000226312.7	antisense	CFLAR-AS1	2	ENST00000631217.2	antisense	CFLAR-AS1-011	0.000265264071403592	-0.000113183284387401	-0.127274435342933	0.898774597453778	0.943374517767072	-7.53825608622927	0	0	0	1	1	-10.3597524836655
HAVANA	transcript	ENSG00000226312.7	antisense	CFLAR-AS1	2	ENST00000630898.2	antisense	CFLAR-AS1-009	0.0410133066941703	0.00431693314833816	0.583545836710468	0.55979025126327	0.66734683864141	-7.37626902563517	0.174302590678023	0.00405561116712147	3.21986479069583	0.00592439323890357	0.0364078197736192	-6.1777793498543
HAVANA	transcript	ENSG00000226312.7	antisense	CFLAR-AS1	2	ENST00000474886.4	antisense	CFLAR-AS1-002	0.000802135216067983	-0.000107236121312566	-0.0598146751260412	0.952327246665336	0.981730644532273	-7.5445618535538	0	0	0	1	1	-10.3597524836655
HAVANA	transcript	ENSG00000226312.7	antisense	CFLAR-AS1	2	ENST00000628897.2	antisense	CFLAR-AS1-014	0.000784153607980452	0.00179784043294148	1.26985201098639	0.204730728320551	0.292099873693238	-6.74198103667576	0	0	0	1	1	-10.3597524836655
HAVANA	transcript	ENSG00000226312.7	antisense	CFLAR-AS1	2	ENST00000629722.2	antisense	CFLAR-AS1-022	0.00118453246399477	0.00256374481931906	1.8754064817233	0.0613220348508852	0.100517171912869	-5.79525361627146	0.207817368819507	0.00500572702009742	2.76545230118342	0.0147642464784885	0.0717530690188354	-7.07608929927994
HAVANA	transcript	ENSG00000226312.7	antisense	CFLAR-AS1	2	ENST00000626311.2	antisense	CFLAR-AS1-023	0.000176573388695354	0.0011611467418062	2.03630260553116	0.0422488432441406	0.0716566937419486	-5.48320265584549	0	0	0	1	1	-10.3597524836655
HAVANA	transcript	ENSG00000226312.7	antisense	CFLAR-AS1	2	ENST00000625360.2	antisense	CFLAR-AS1-012	0	0	0	1	1	-7.54634944069386	0	0	0	1	1	-10.3597524836655
HAVANA	transcript	ENSG00000226312.7	antisense	CFLAR-AS1	2	ENST00000631232.2	antisense	CFLAR-AS1-019	0	0	0	1	1	-7.54634944069386	0	0	0	1	1	-10.3597524836655
HAVANA	transcript	ENSG00000226312.7	antisense	CFLAR-AS1	2	ENST00000415011.6	antisense	CFLAR-AS1-001	0.00178520913568917	0.000994904480612751	0.85560292570603	0.392629152232926	0.504066959063666	-7.18085755226672	0.230496885102122	0.0036932144248198	2.04071203817513	0.0598779889821094	0.197649382461521	-8.40285998040269
HAVANA	transcript	ENSG00000226312.7	antisense	CFLAR-AS1	2	ENST00000629993.2	antisense	CFLAR-AS1-016	0	0	0	1	1	-7.54634944069386	0.164406612286786	0.00279534482463726	0.982222677953542	0.342059610858681	0.601925144788254	-9.86057671304121
HAVANA	transcript	ENSG00000226312.7	antisense	CFLAR-AS1	2	ENST00000628648.2	antisense	CFLAR-AS1-015	0.328696816616039	0.0968770477787008	4.06168756787169	5.65883673708945e-05	0.00014467691008673	0.562262982681751	0.0746086657515555	0.00159951084316177	1.16788759926763	0.261654946535666	0.510806917916029	-9.66305801440694
HAVANA	transcript	ENSG00000226312.7	antisense	CFLAR-AS1	2	ENST00000598453.5	antisense	CFLAR-AS1-005	0	0	0	1	1	-7.54634944069386	0	0	0	1	1	-10.3597524836655
HAVANA	transcript	ENSG00000226312.7	antisense	CFLAR-AS1	2	ENST00000629760.2	antisense	CFLAR-AS1-018	0.00191464148637292	0.00201021695976681	1.16033951793372	0.24646687946628	0.34215873405369	-6.8745570326187	0.185021883733764	-0.00263885987334181	-1.29982486080724	0.213899820133344	0.458127684493058	-9.50560205557502
HAVANA	transcript	ENSG00000226312.7	antisense	CFLAR-AS1	2	ENST00000627956.2	antisense	CFLAR-AS1-017	0.00873718664529187	0.00421451158515697	0.820757619253703	0.412177274227237	0.524331559348853	-7.21000164010432	0.451454386970157	0.00963658014050706	2.56464082314939	0.0219688121177434	0.0963243832645794	-7.46020843070955
HAVANA	transcript	ENSG00000226312.7	antisense	CFLAR-AS1	2	ENST00000626451.2	antisense	CFLAR-AS1-010	0	0	0	1	1	-7.54634944069386	0	0	0	1	1	-10.3597524836655
HAVANA	transcript	ENSG00000226312.7	antisense	CFLAR-AS1	2	ENST00000594911.5	antisense	CFLAR-AS1-004	0	0	0	1	1	-7.54634944069386	0	0	0	1	1	-10.3597524836655
HAVANA	transcript	ENSG00000226312.7	antisense	CFLAR-AS1	2	ENST00000625224.2	antisense	CFLAR-AS1-013	0.228719424014862	0.0798072951823159	3.47905354824307	0.000547355607093112	0.00124581652198175	-1.57141622010169	0.677370732141632	2.60497316066956e-06	0.000734319354447412	0.999424082503935	1	-10.3597521955047
HAVANA	transcript	ENSG00000226312.7	antisense	CFLAR-AS1	2	ENST00000628309.2	antisense	CFLAR-AS1-021	9.90259480939897e-05	0.000890554235141617	2.2434968795485	0.0253038084273995	0.0448657314341812	-5.044210375718	0.013632183852724	-0.000230570220703897	-0.51274550929482	0.615833751798929	0.87045663260003	-10.2205106611361
HAVANA	transcript	ENSG00000226312.7	antisense	CFLAR-AS1	2	ENST00000629553.1	antisense	CFLAR-AS1-020	0.344790636671139	0.117652079453711	5.43686898634837	8.51020605556712e-08	2.93316464389847e-07	6.79954638315504	0.657243189428227	0.00734217693360692	3.17104602103849	0.00653854881359344	0.0391875841511204	-6.27570562355712
HAVANA	transcript	ENSG00000226312.7	antisense	CFLAR-AS1	2	ENST00000595372.5	antisense	CFLAR-AS1-007	0.000487202937880187	0.0015131791144043	2.27563737975246	0.0232919120617453	0.0415825998035582	-4.97237864424554	0.141072123297618	-3.88682865150574e-06	-0.00232464915508034	0.998176808288751	1	-10.3597495957823
HAVANA	transcript	ENSG00000226312.7	antisense	CFLAR-AS1	2	ENST00000598509.5	antisense	CFLAR-AS1-008	0.000931892993623012	0.00178431278437981	1.0772869348062	0.281873968555744	0.383241684905545	-6.9671757262027	0.182925621294727	-0.000824811275088013	-0.408522242003601	0.688846028936932	0.917001797417462	-10.2710747534982
HAVANA	transcript	ENSG00000226312.7	antisense	CFLAR-AS1	2	ENST00000593896.1	antisense	CFLAR-AS1-006	0.456760557443176	0.186434451387378	6.27023305825462	7.82840305477797e-10	3.32949929476796e-09	11.3579377868315	0.329686771117925	0.00312793727542253	1.3487484840968	0.198059865152042	0.436029584448295	-9.44381406054698
HAVANA	transcript	ENSG00000226312.7	antisense	CFLAR-AS1	2	ENST00000601974.1	antisense	CFLAR-AS1-003	0.0017467736905308	0.00100619850609368	0.590975426142918	0.554805162113193	0.662760982069329	-7.3719121283248	0.626647577392164	0.00128747194981262	0.495708085989593	0.627512017328274	0.870483312129853	-10.2295344891068
ENSEMBL	transcript	ENSG00000238829.1	snRNA	RNU7-45P	3	ENST00000459460.1	snRNA	RNU7-45P-201	2.1795124045749	0.480349935352479	3.50524370218373	0.000497406641387439	0.00113811636095683	-1.48221479465518	0	0	0	1	1	-10.3597524836655
HAVANA	transcript	ENSG00000235579.1	processed_pseudogene	AC007283.4	1	ENST00000424739.1	processed_pseudogene	AC007283.4-001	0.00330235285302628	0.00306722166872346	0.572222150011044	0.567429850558382	0.674245267471058	-7.38280363556473	1.16987947189947	0.0063615653124737	0.855214746151503	0.406310530545819	0.671672372291169	-9.97841479970891
HAVANA	transcript	ENSG00000234431.2	3prime_overlapping_ncRNA	AC007283.5	2	ENST00000434645.1	3prime_overlapping_ncRNA	AC007283.5-001	0.0091257277802486	0.00914878306767344	0.852941612932269	0.394101958912107	0.505571196489035	-7.18312604524151	0.0202401980347256	0.000154211032645528	0.16619064555439	0.870296822309389	1	-10.3450067741262
HAVANA	transcript	ENSG00000003400.14	protein_coding	CASP10	2	ENST00000286186.10	protein_coding	CASP10-001	0.375559153426356	0.0224464939711035	1.07847330447572	0.281344984674258	0.38266284073921	-6.96590087823256	0.536504597450754	0.00611181581620249	2.9321590700505	0.0105789013858076	0.055975709910445	-6.75043541688003
ENSEMBL	transcript	ENSG00000003400.14	protein_coding	CASP10	3	ENST00000360132.7	protein_coding	CASP10-201	0.0397317620681494	0.0667609820887514	5.45781215958704	7.61557460406179e-08	2.63903230735917e-07	6.90711588527291	0.17840358972197	-0.000874022842289889	-0.325472634039997	0.74946194639928	0.965593391056491	-10.3033477125284
HAVANA	transcript	ENSG00000003400.14	protein_coding	CASP10	2	ENST00000460140.5	retained_intron	CASP10-005	0.151378946671289	0.00943635857569589	0.583880852428419	0.559564994872033	0.667143081916172	-7.37607374909548	0.19508543379517	0.00227624709924452	1.45447584818931	0.167069931583352	0.38902909188334	-9.30431024395637
HAVANA	transcript	ENSG00000003400.14	protein_coding	CASP10	2	ENST00000272879.9	protein_coding	CASP10-002	0.0258902169196242	-0.00010595655938977	-0.021824519812294	0.982596681566777	1	-7.54611145958924	0.0268085663785116	-0.00063966457829977	-1.35844539211909	0.195035616435863	0.431705214787651	-9.43135597361478
HAVANA	transcript	ENSG00000003400.14	protein_coding	CASP10	2	ENST00000438843.5	nonsense_mediated_decay	CASP10-006	0.0243947276844236	0.0174957381283003	2.70737921432578	0.00701488352856849	0.0136918736538808	-3.91084895148572	0.00851266286835129	6.48583837588668e-05	0.164592283263357	0.871532223054619	1	-10.3452887854265
HAVANA	transcript	ENSG00000003400.14	protein_coding	CASP10	2	ENST00000374650.7	protein_coding	CASP10-007	0.0904619672824898	0.0356604445749438	3.14513794691675	0.00175935782007086	0.00374631153209772	-2.65261418901795	0.123492137698404	0.00380304590240115	2.60918698741941	0.0201244330715024	0.0902702117621491	-7.37587710737355
HAVANA	transcript	ENSG00000003400.14	protein_coding	CASP10	2	ENST00000346817.9	protein_coding	CASP10-003	0.172004786899016	0.0469917128783115	2.63469354794216	0.00868377997764157	0.0167046071785105	-4.1021038200392	0.00806507217472637	2.33781932539802e-05	0.0883486573717402	0.930805452812555	1	-10.355582367263
HAVANA	transcript	ENSG00000003400.14	protein_coding	CASP10	2	ENST00000313728.11	protein_coding	CASP10-009	0.00180863878826277	-0.000457214207272473	-0.273458367374938	0.784614330145167	0.858379621986647	-7.50898977248873	0.00342108998076153	-7.81963424174063e-05	-0.469555778833446	0.645639746316819	0.881890361765776	-10.2428118122323
HAVANA	transcript	ENSG00000003400.14	protein_coding	CASP10	2	ENST00000448480.1	protein_coding	CASP10-010	0.00160428345411952	0.0042064854251205	3.89257082657384	0.000112698474714125	0.000278777300356284	-0.0890782992539743	0.00536040460118521	-0.000285888245396544	-1.49795494866989	0.155547717797302	0.37095401952976	-9.24465651629111
HAVANA	transcript	ENSG00000003400.14	protein_coding	CASP10	2	ENST00000484926.1	retained_intron	CASP10-011	0.0567848587603049	0.0330516858905277	3.70046883513988	0.00023920671745345	0.000569366995860121	-0.797285691279727	0.0274381809121256	0.000727591646185584	1.1551286686068	0.266676889992854	0.516082546021085	-9.67755169076387
HAVANA	transcript	ENSG00000003400.14	protein_coding	CASP10	2	ENST00000492363.5	processed_transcript	CASP10-004	0.000220563533379774	0.000179125643865338	0.284797877916352	0.775917461263785	0.851625502197152	-7.50582740020162	0	0	0	1	1	-10.3597524836655
HAVANA	transcript	ENSG00000003400.14	protein_coding	CASP10	2	ENST00000471191.1	retained_intron	CASP10-012	0.130686430897088	0.0472213539843381	2.3711564037944	0.0181123009265099	0.0330035171782548	-4.75299880199482	0.361945976505461	0.00644668765076431	2.2642921826867	0.0393248238075838	0.146182910815119	-8.01300804386784
HAVANA	transcript	ENSG00000003400.14	protein_coding	CASP10	2	ENST00000485408.1	retained_intron	CASP10-013	0.692333138744305	0.167934246718361	4.16368142042282	3.69086790865389e-05	9.62684676271231e-05	0.967609415965742	0.371899547952858	0.00326843360874348	1.29721654066684	0.214771956288455	0.459324052534991	-9.50884569543773
HAVANA	transcript	ENSG00000227348.1	unprocessed_pseudogene	MTND5P25	2	ENST00000430499.1	unprocessed_pseudogene	MTND5P25-001	0.038173603212969	0.0373278117971344	5.96712353768102	4.58929714643242e-09	1.80378229426537e-08	9.63473495382398	0.180355093612207	0.00563182798363131	3.95359745216866	0.00134782743150652	0.0121086739135276	-4.68849940258908
HAVANA	transcript	ENSG00000225796.2	unprocessed_pseudogene	MTND4P23	2	ENST00000447723.1	unprocessed_pseudogene	MTND4P23-001	0.00188038094358852	-0.000786549434123899	-0.811323653751285	0.417567646722852	0.529696512136797	-7.21768421954838	0.216716403475347	0.00331245290647003	2.20171056692982	0.0442925599347414	0.159234675215694	-8.12420928582957
HAVANA	transcript	ENSG00000235318.3	unprocessed_pseudogene	MTND4LP13	2	ENST00000425022.2	unprocessed_pseudogene	MTND4LP13-001	0.0020499175286856	-0.00126664421973284	-0.503027524757234	0.615167445772645	0.717306708071514	-7.41995554130483	0.202124705328384	-0.000179844813748825	-0.056485905863741	0.955723970198339	1	-10.3580475896134
HAVANA	transcript	ENSG00000064012.21	protein_coding	CASP8	2	ENST00000392263.6	protein_coding	CASP8-009	7.71990079565628e-05	-4.77857283356431e-05	-0.145301406739368	0.88453172798368	0.933041447612609	-7.53580111108425	0	0	0	1	1	-10.3597524836655
ENSEMBL	transcript	ENSG00000064012.21	protein_coding	CASP8	3	ENST00000264274.13	protein_coding	CASP8-201	0.0327785978735724	0.0319496518020529	2.7647045181639	0.00590887412806997	0.0116708804581953	-3.75644786850634	0.195882096342643	0.0069835621097245	2.10005307611141	0.0536237027596509	0.182576183771563	-8.30146042320501
HAVANA	transcript	ENSG00000064012.21	protein_coding	CASP8	2	ENST00000432109.6	protein_coding	CASP8-014	0.00187530039068092	-0.00176034925986748	-0.964188593650043	0.335419615656026	0.443023805254215	-7.08229292924685	0	0	0	1	1	-10.3597524836655
HAVANA	transcript	ENSG00000064012.21	protein_coding	CASP8	2	ENST00000490682.5	processed_transcript	CASP8-008	0.352946745690144	0.128495133673264	6.4760988449316	2.26213435057968e-10	1.01442563077085e-09	12.5697853248235	0.122808375554377	0.00245817330839474	3.21939669930222	0.00593000085978267	0.036435441772043	-6.17871952236736
HAVANA	transcript	ENSG00000064012.21	protein_coding	CASP8	2	ENST00000264275.9	protein_coding	CASP8-006	0.0181816382201253	0.0119404874761865	2.89643980900411	0.00394035050646518	0.00799399519544143	-3.38975601862691	0.0101562471159666	-5.22346081031967e-05	-0.194858942263046	0.848201167134739	1	-10.3394878459329
HAVANA	transcript	ENSG00000064012.21	protein_coding	CASP8	2	ENST00000471383.5	retained_intron	CASP8-015	0.0249300201849506	0.0249967224196897	4.60167727707492	5.32522872812559e-06	1.52158908623476e-05	2.81416981017645	0.141238099836453	0.00156822647463032	1.46089433803777	0.165325561747263	0.386230869935289	-9.2955859785303
HAVANA	transcript	ENSG00000064012.21	protein_coding	CASP8	2	ENST00000450491.5	protein_coding	CASP8-020	0.00697031224508249	0.0102903154689394	2.45979586246035	0.0142405139562139	0.026424511685204	-4.5415350123763	0	0	0	1	1	-10.3597524836655
HAVANA	transcript	ENSG00000064012.21	protein_coding	CASP8	2	ENST00000440732.5	protein_coding	CASP8-021	0.0026993154053768	0.00217141046006367	1.11093960668624	0.267130740347375	0.366307360909423	-6.93047127683895	0.0105971472810575	0.000726661527843941	1.6137403703374	0.128080162799674	0.327670162335722	-9.07963543830973
HAVANA	transcript	ENSG00000064012.21	protein_coding	CASP8	2	ENST00000392258.7	protein_coding	CASP8-004	0.0086581546182063	0.00255507063326334	0.78312291936301	0.433927404724956	0.546342634739108	-7.24012137295764	0.107362138006492	-0.000733166484649877	-0.658279992446933	0.520650415667381	0.783684476980898	-10.1315656161248
HAVANA	transcript	ENSG00000064012.21	protein_coding	CASP8	2	ENST00000447616.5	protein_coding	CASP8-010	0.00761520451939655	0.0102447222199152	3.02227872922965	0.00263805232245724	0.00548124897791327	-3.02408020389058	0.0104006644995379	-0.000374000166029423	-1.38832763310801	0.185950991312249	0.418158765842384	-9.39253195860494
HAVANA	transcript	ENSG00000064012.21	protein_coding	CASP8	2	ENST00000358485.8	protein_coding	CASP8-002	0.175060236835506	0.0107714324583145	0.635943138481969	0.525105797151316	0.635266386039312	-7.34436729024038	0.307415214032303	0.00742721019986588	2.90275007405833	0.0112216685465981	0.0585071149438982	-6.80826727564013
ENSEMBL	transcript	ENSG00000064012.21	protein_coding	CASP8	3	ENST00000392266.7	protein_coding	CASP8-202	0.26010146500512	0.110855917446091	6.99048395273512	8.85044687806849e-12	4.57745737035365e-11	15.740684543867	0.654540004611908	0.00912435355922498	5.50964782620251	6.71886260533088e-05	0.00141720168846342	-1.60094370609773
HAVANA	transcript	ENSG00000064012.21	protein_coding	CASP8	2	ENST00000437283.5	nonsense_mediated_decay	CASP8-001	0.00480755790266018	0.00417493806050056	1.69330639387454	0.0910228877954824	0.143424916239013	-6.11787332973077	0.0128080478125124	0.000586679193005338	1.36545125867982	0.192874020903777	0.428569204940175	-9.4223121922375
HAVANA	transcript	ENSG00000064012.21	protein_coding	CASP8	2	ENST00000413726.5	protein_coding	CASP8-023	0.00277403289824887	0.00121635227534864	0.266863778638033	0.789684579212332	0.8622841670677	-7.5107698130906	0	0	0	1	1	-10.3597524836655
HAVANA	transcript	ENSG00000064012.21	protein_coding	CASP8	2	ENST00000490412.5	processed_transcript	CASP8-011	0.0408973332376806	0.0355604337792889	2.05530034025635	0.0403712619333358	0.0687589407706166	-5.44469015223995	0	0	0	1	1	-10.3597524836655
HAVANA	transcript	ENSG00000064012.21	protein_coding	CASP8	2	ENST00000339403.6	retained_intron	CASP8-007	0.0443982336928583	0.0214931931960501	2.73980783543468	0.00636825754526989	0.0125111790982691	-3.82389064420617	0.346220061310257	0.00385119793649603	3.32133651350481	0.00482535573521423	0.0312204219200294	-5.97346817426678
HAVANA	transcript	ENSG00000064012.21	protein_coding	CASP8	2	ENST00000323492.11	protein_coding	CASP8-012	0.379587821183234	0.112700515398924	4.84754321442984	1.67325094568745e-06	5.04450826098026e-06	3.92495156608381	0.243010278203025	-0.0041206028412454	-1.5509667685938	0.142408748525949	0.349462707594508	-9.17019259973033
HAVANA	transcript	ENSG00000064012.21	protein_coding	CASP8	1	ENST00000429881.1	protein_coding	CASP8-026	0.0277989751168223	0.0112948525284968	2.02023774134412	0.0438938963976329	0.0741612270187175	-5.51549512914625	0.0621595199392397	0.00143131365126505	1.72543762972162	0.105639619562155	0.294399551520124	-8.91241813894924
HAVANA	transcript	ENSG00000064012.21	protein_coding	CASP8	2	ENST00000424461.5	protein_coding	CASP8-016	0.0216487276008699	0.0342995951675365	4.21089923504758	3.01923082531282e-05	7.95380885462469e-05	1.15843818263448	0.0766194677202343	0.00238650976328857	1.16132591651239	0.264228548291679	0.513373155880323	-9.67052835221586
HAVANA	transcript	ENSG00000064012.21	protein_coding	CASP8	2	ENST00000444430.2	protein_coding	CASP8-017	0.0339491240434659	0.0763334874560283	5.27447217274532	1.98949705916929e-07	6.60116769642112e-07	5.97793363003089	0.101671410425914	0.000407603497760153	0.248617410856553	0.807135602693744	1	-10.3267910534921
HAVANA	transcript	ENSG00000155749.12	protein_coding	ALS2CR12	2	ENST00000286190.9	protein_coding	ALS2CR12-001	0.36278944925443	0.126752523227881	5.22277837790269	2.59528346276056e-07	8.514752527938e-07	5.72106883008498	0.652998408128865	0.00667282690421324	3.19627950731347	0.00621359978928218	0.0377120161715075	-6.22512202276079
HAVANA	transcript	ENSG00000155749.12	protein_coding	ALS2CR12	2	ENST00000415745.5	protein_coding	ALS2CR12-008	0.603969449078478	0.229528846473393	6.45436555399462	2.58284212332321e-10	1.15165386254218e-09	12.4402851102719	0.919642778456352	0.0153063142430174	3.6408239419582	0.00252905291584258	0.0192633616394837	-5.32551303728572
ENSEMBL	transcript	ENSG00000155749.12	protein_coding	ALS2CR12	3	ENST00000405148.6	protein_coding	ALS2CR12-201	9.9665684237986e-05	7.64836249299113e-06	0.0190436184801841	0.984813940952582	1	-7.54616824324611	0	0	0	1	1	-10.3597524836655
HAVANA	transcript	ENSG00000155749.12	protein_coding	ALS2CR12	2	ENST00000494171.5	retained_intron	ALS2CR12-003	0.317536561596258	0.151115572835701	7.20885580472606	2.10829638065696e-12	1.16141099568026e-11	17.147035936771	0.406404425028119	0.00633138851827166	4.25289088806503	0.000742382401363736	0.00780811233919203	-4.08053223301667
HAVANA	transcript	ENSG00000155749.12	protein_coding	ALS2CR12	2	ENST00000392257.7	protein_coding	ALS2CR12-002	0.168801052656858	0.0253323911218625	1.22425840284444	0.221433945672329	0.312340081283746	-6.79861981529189	0.104235318484687	0.00258328964007867	1.27697049495176	0.221638200451655	0.468615998746251	-9.53384700140587
HAVANA	transcript	ENSG00000155749.12	protein_coding	ALS2CR12	1	ENST00000439709.5	protein_coding	ALS2CR12-004	0.176741665969179	0.0326908459934036	1.43073654355785	0.153133267684885	0.227218219319456	-6.52569525834771	0.39168199986866	0.000889934930316683	0.254213622160218	0.802892041755428	1	-10.3252937975837
HAVANA	transcript	ENSG00000155749.12	protein_coding	ALS2CR12	2	ENST00000494223.1	retained_intron	ALS2CR12-007	0.975681539697258	0.305730660331255	5.74549865080708	1.59811172495546e-08	5.93339263692e-08	8.42164116183646	0.850086652202037	0.00355906945532732	0.689049480952867	0.501645279529933	0.765933797804677	-10.1100824473776
HAVANA	transcript	ENSG00000155749.12	protein_coding	ALS2CR12	1	ENST00000425488.1	protein_coding	ALS2CR12-005	0.0875576939646855	0.0435948146568353	2.11419083485699	0.0349956714620104	0.0603506282265177	-5.32307309541487	0.45782427442815	0.00736283297792776	1.68787950642232	0.112769545934114	0.307909654316851	-8.9694880787919
HAVANA	transcript	ENSG00000155749.12	protein_coding	ALS2CR12	2	ENST00000448967.1	processed_transcript	ALS2CR12-006	0.311709938879448	0.0916841101071683	2.93675521414139	0.00347027931536911	0.0070963297851668	-3.2742378781526	1.00172160453274	0.0106061518509983	3.11960824892308	0.00725403235645899	0.0422300212796162	-6.37858820013726
HAVANA	transcript	ENSG00000155749.12	protein_coding	ALS2CR12	2	ENST00000418364.1	protein_coding	ALS2CR12-009	0.367610973303462	0.00396909439248929	0.153736055324457	0.877880168325288	0.928103335192688	-7.53454094929773	0.309644428958475	0.00263588797593251	0.977867607557669	0.344137436736246	0.604185128096549	-9.86485571689065
HAVANA	transcript	ENSG00000115993.12	protein_coding	TRAK2	2	ENST00000332624.7	protein_coding	TRAK2-001	2.76180513647596	0.218242299257641	3.57896706718513	0.000378736742834698	0.00087899678980343	-1.22770374864059	3.80197418147667	0.00811830068708333	3.63142548176116	0.00257750575559271	0.0195407385132616	-5.34463870524482
HAVANA	transcript	ENSG00000115993.12	protein_coding	TRAK2	2	ENST00000430254.1	protein_coding	TRAK2-002	0.550921545748374	0.28786528856097	6.06741149260603	2.57659427187522e-09	1.03817411354917e-08	10.1967465118501	0.778111799837699	0.0045390053847309	0.831934329788467	0.418906223423349	0.684669856531732	-9.99842468707971
HAVANA	transcript	ENSG00000115993.12	protein_coding	TRAK2	2	ENST00000486291.1	retained_intron	TRAK2-003	0.538751830021754	0.154001120312383	5.21264575572348	2.73339027591483e-07	8.94604663479102e-07	5.6709857030763	0.80783242730911	0.00542123113098475	1.88259121137617	0.0799309224669199	0.243083159902107	-8.66491083648884
HAVANA	transcript	ENSG00000115993.12	protein_coding	TRAK2	2	ENST00000451703.5	processed_transcript	TRAK2-005	0.431233577548598	0.251099338967885	8.11471428969027	3.83889835734267e-15	2.78658456699312e-14	23.3467914305167	0.416008713910226	-0.00231326861553261	-1.03311209248486	0.318437624318193	0.575578078983219	-9.80935036362684
HAVANA	transcript	ENSG00000115993.12	protein_coding	TRAK2	2	ENST00000440597.1	protein_coding	TRAK2-004	0.995450141477394	0.598029637401994	9.55330329874541	5.71488343434025e-20	6.88470668511548e-19	34.3119134916849	1.38417979399368	0.00916959916230819	1.06295432520762	0.305146429587984	0.560458540001141	-9.77827226505545
HAVANA	transcript	ENSG00000082146.12	protein_coding	STRADB	2	ENST00000458269.6	protein_coding	STRADB-006	0.00336776059952787	0.000427561555845665	0.174971813078347	0.861172937656333	0.915827569646941	-7.53105350387366	0.446234197823974	0.00427924624238792	1.50746856152897	0.153117365315113	0.367042954687421	-9.23143163298083
HAVANA	transcript	ENSG00000082146.12	protein_coding	STRADB	2	ENST00000194530.7	protein_coding	STRADB-001	1.29830353393895	0.222200311933495	4.42652038900663	1.17776024864461e-05	3.24706836006863e-05	2.05524213831113	2.09739822892727	-0.00802814356556587	-1.82262121783239	0.0889973415535661	0.262186434669966	-8.76096627808085
HAVANA	transcript	ENSG00000082146.12	protein_coding	STRADB	2	ENST00000488196.5	processed_transcript	STRADB-004	0.291152429540776	0.0509605592858956	1.86412139411561	0.0628931786078578	0.102823984581079	-5.81619120728917	0.0277916920345219	-0.000992648059695245	-1.25277975051289	0.230068906026243	0.480330276989936	-9.5633069431719
HAVANA	transcript	ENSG00000082146.12	protein_coding	STRADB	2	ENST00000447698.5	nonsense_mediated_decay	STRADB-005	0.0732070602956397	0.10349646743452	7.93814276696583	1.37196724216811e-14	9.42692997715975e-14	22.0933495650329	0.191915210678045	0.00251344658101174	1.19252283374447	0.252163488997454	0.500980950206643	-9.63470116270721
HAVANA	transcript	ENSG00000082146.12	protein_coding	STRADB	2	ENST00000392249.6	protein_coding	STRADB-003	1.26053651851131	0.119873518841789	2.22238606005919	0.0267059095717526	0.0471314065104256	-5.09084673353095	1.59386069618947	0.0191745620060632	3.81644123770877	0.00177512355042736	0.0148238626025103	-4.96785740689407
HAVANA	transcript	ENSG00000082146.12	protein_coding	STRADB	2	ENST00000484098.5	retained_intron	STRADB-011	0.300776300035013	0.0815332361582577	2.66089105880604	0.00804512923202426	0.0155589486977876	-4.03375429527587	0.354659480216176	0.00863187885909999	2.12639589225056	0.0510450797372024	0.176230239980421	-8.25594767605417
HAVANA	transcript	ENSG00000082146.12	protein_coding	STRADB	2	ENST00000498648.5	retained_intron	STRADB-007	0.856031357490855	0.149716224158177	2.6832831891043	0.00753303165683431	0.0146349695700195	-3.97481212603197	0.545067276342785	-0.00758366274497788	-1.27846408514258	0.221125789017612	0.467985818947205	-9.53201330878208
HAVANA	transcript	ENSG00000082146.12	protein_coding	STRADB	2	ENST00000468123.1	retained_intron	STRADB-008	0.697883482812037	-0.176688725244855	-4.46509598040173	9.91071429535926e-06	2.75534157569195e-05	2.22005303072241	1.07982925707525	0.00816548039495922	2.05728591920072	0.058066956718771	0.193230445328901	-8.37469906113882
HAVANA	transcript	ENSG00000082146.12	protein_coding	STRADB	2	ENST00000415688.1	protein_coding	STRADB-009	0.188815879362142	0.00610829154747228	0.17986413179689	0.857332439632524	0.912983941454884	-7.53018620637502	0.299777661630824	-0.000338148270680943	-0.0504380709564529	0.960459965636042	1	-10.3583930945235
HAVANA	transcript	ENSG00000082146.12	protein_coding	STRADB	2	ENST00000466770.1	retained_intron	STRADB-010	0.93110707990544	0.021091492405438	0.500573732267786	0.616892430061388	0.718796096877015	-7.4211853344053	1.117051357777	0.00356730687970178	1.04679017272865	0.312294374411509	0.568444054120163	-9.79520025790023
HAVANA	transcript	ENSG00000213090.2	processed_pseudogene	AC007256.5	1	ENST00000392253.2	processed_pseudogene	AC007256.5-001	0.500243044302716	0.320516659939016	11.4155097458269	5.71717311666203e-27	1.46825735742039e-25	50.2654163518776	1.06811006438547	0.0152835573274449	8.07039903311678	9.59308041639336e-07	9.80991831259976e-05	2.85402982934193
ENSEMBL	transcript	ENSG00000202008.1	misc_RNA	Y_RNA	3	ENST00000365138.1	misc_RNA	Y_RNA.319-201	0.0126101646675284	0.0282920606744609	1.63619918074949	0.102430069568679	0.159367409704781	-6.21234576322548	0.957867892273994	0.0160103493068443	0.998748896573139	0.334255704526615	0.593133956204543	-9.84418798566533
HAVANA	transcript	ENSG00000155754.14	protein_coding	ALS2CR11	2	ENST00000286195.7	protein_coding	ALS2CR11-001	0.11953069050939	0.0103748833988215	0.642363373603747	0.520933047611124	0.631318493973348	-7.34027013971043	0.278201552688564	0.0021244383335907	1.30295114631968	0.212858217327081	0.456663089843027	-9.50170749275138
HAVANA	transcript	ENSG00000155754.14	protein_coding	ALS2CR11	2	ENST00000439802.5	protein_coding	ALS2CR11-002	0.330884921418143	0.0314822994357722	1.22736599955705	0.220265267871378	0.310977444462061	-6.79482475130626	0.0491179697176031	-0.00206711899173001	-1.97799363958929	0.0672087711010965	0.214780728132184	-8.50826550254621
HAVANA	transcript	ENSG00000155754.14	protein_coding	ALS2CR11	1	ENST00000439140.5	protein_coding	ALS2CR11-003	0.0541913997818227	0.0106757443267478	2.10055758135888	0.0361823261326068	0.0622075320406545	-5.35152791397836	0.536624870476193	0.00566540024661899	4.0253382535808	0.00116757180672833	0.0108771445779237	-4.5424977699608
HAVANA	transcript	ENSG00000155754.14	protein_coding	ALS2CR11	2	ENST00000482942.1	processed_transcript	ALS2CR11-006	0.194151680002064	0.0394578250443339	1.08314417212219	0.279268887471503	0.380278814065764	-6.96086808851022	0.87843819891772	0.00363935910075996	0.55881050399716	0.584799137765779	0.842841537410465	-10.1946439512733
HAVANA	transcript	ENSG00000155754.14	protein_coding	ALS2CR11	2	ENST00000450242.1	protein_coding	ALS2CR11-005	0.122970589392229	0.0169552467381381	1.28769728489163	0.198449777377716	0.284381947538108	-6.71925247372733	0.154530849418723	0.0018698911066991	1.75239476475629	0.100768669201901	0.284858193131143	-8.87094617759599
HAVANA	transcript	ENSG00000234842.1	unprocessed_pseudogene	MTCO2P16	2	ENST00000436962.1	unprocessed_pseudogene	MTCO2P16-001	0.0342624208573648	0.0215299979303298	3.66753474688915	0.00027127921588433	0.000640969299725593	-0.915299301940408	0.215040998230136	0.00494573252557183	2.90249471997315	0.0112274139083962	0.0585290253526228	-6.80876874935621
HAVANA	transcript	ENSG00000224299.1	unprocessed_pseudogene	MTATP6P16	2	ENST00000434543.1	unprocessed_pseudogene	MTATP6P16-001	0.0362729277981839	0.020828111822617	2.55427723101343	0.0109375366984513	0.0206933444580046	-4.30780033213983	0.150493776744052	-0.00202781412329414	-1.64043587008038	0.122372264899841	0.325681655228222	-9.0403652057862
HAVANA	transcript	ENSG00000227736.1	unprocessed_pseudogene	MTCO3P16	2	ENST00000454456.1	unprocessed_pseudogene	MTCO3P16-001	0.0177119716926167	0.0145713313819651	3.31216440767353	0.000993092692678065	0.00218529340611957	-2.12482932865306	0.0736117473145297	0.00142106016801316	1.30868358966529	0.210958828054975	0.454046064550539	-9.49454710748599
HAVANA	transcript	ENSG00000224590.1	unprocessed_pseudogene	MTND3P16	2	ENST00000452205.1	unprocessed_pseudogene	MTND3P16-001	0.0243542329784121	0.0231474593375349	2.89851995895706	0.00391474378699724	0.00794491734885283	-3.38383340080949	0.116583459659077	-0.000460114052992795	-0.2051563071359	0.840295691515628	1	-10.3372926515832
HAVANA	transcript	ENSG00000234731.2	unprocessed_pseudogene	MTND4LP16	2	ENST00000440828.1	unprocessed_pseudogene	MTND4LP16-001	0.0144006036198399	0.000773544045843854	0.109448094183308	0.91289120294673	0.95360071748479	-7.54036443652812	0.118279618054998	0.000534212893741551	0.248299642765079	0.807376753526849	1	-10.3268750803758
HAVANA	transcript	ENSG00000249177.1	unprocessed_pseudogene	MTND4P29	2	ENST00000503122.1	unprocessed_pseudogene	MTND4P29-001	0.0123317953880502	0.0111584014091917	4.31638427356112	1.9144010802729e-05	5.15533571966453e-05	1.59197861049423	0.117994212602041	0.00182417555217081	2.32815292223909	0.0347975099276037	0.133769084457823	-7.89800823817224
HAVANA	transcript	ENSG00000227841.1	unprocessed_pseudogene	MTND5P31	2	ENST00000419366.1	unprocessed_pseudogene	MTND5P31-001	0.0114246476132824	0.00949940728214315	3.42323163758353	0.000669855350373213	0.00150696357356574	-1.75941341445387	0.118411202166869	0.00105267333438842	1.08192638554528	0.296910813118353	0.550865772940016	-9.75812094214029
HAVANA	transcript	ENSG00000155755.18	protein_coding	TMEM237	2	ENST00000409444.6	protein_coding	TMEM237-002	1.03633441738055	0.338342377087878	10.0387509078603	1.01879333461527e-21	1.47948344100802e-20	38.2933729593324	1.60504233228754	-0.00771721782997503	-2.96680963223657	0.00986782969782207	0.0531743218900744	-6.68210541772883
HAVANA	transcript	ENSG00000155755.18	protein_coding	TMEM237	2	ENST00000409883.6	protein_coding	TMEM237-001	0.211473892521252	0.184535549215193	5.18614744871474	3.1290615231199e-07	1.01803071893509e-06	5.54042310903771	0.708762588857832	0.00576592187261906	1.21390730711375	0.244141562220903	0.49435967015104	-9.60969231997904
HAVANA	transcript	ENSG00000155755.18	protein_coding	TMEM237	2	ENST00000495329.1	retained_intron	TMEM237-007	0.272571817596319	0.130128679705195	6.20699209908196	1.13886598626631e-09	4.76144634692307e-09	10.9923621420355	0.32696436833898	0.00462288537966746	1.29191333565347	0.216553908178087	0.461798304516076	-9.51542469317728
ENSEMBL	transcript	ENSG00000155755.18	protein_coding	TMEM237	3	ENST00000621467.4	protein_coding	TMEM237-201	0.91720602789047	0.0632166422032123	1.20478268201361	0.228859768829447	0.321271136888239	-6.82218619512589	0.558302735400988	0.0107754777312061	1.23353190316743	0.23695545725148	0.489515565702994	-9.58642295016156
HAVANA	transcript	ENSG00000155755.18	protein_coding	TMEM237	2	ENST00000286196.9	nonsense_mediated_decay	TMEM237-008	0.237675396399697	0.153032822188892	3.08355521318278	0.00215901002574993	0.00454319301816011	-2.84059057641301	1.44267752844084	-0.0109146059277582	-1.58281377296027	0.134977306237156	0.337611695052134	-9.12456711571022
HAVANA	transcript	ENSG00000155755.18	protein_coding	TMEM237	2	ENST00000471318.5	processed_transcript	TMEM237-016	0.150220039916657	0.0749519212581106	4.68071151548373	3.69077809113074e-06	1.07270490873325e-05	3.16546719757179	0.0596009259823402	0.000521510394946492	0.414713063915165	0.68440863506882	0.913298032400966	-10.2683825791295
HAVANA	transcript	ENSG00000155755.18	protein_coding	TMEM237	2	ENST00000466641.5	processed_transcript	TMEM237-006	0.282109890526272	0.164964583712307	4.12461547417139	4.35185483509784e-05	0.000112651827754388	0.811243314573274	0.38253405643493	-0.00898555244584833	-1.60590462236481	0.129798428904026	0.32964451281286	-9.09107715225359
HAVANA	transcript	ENSG00000155755.18	protein_coding	TMEM237	2	ENST00000466839.5	processed_transcript	TMEM237-013	0.67760865873202	0.0414563390155704	1.21549948822401	0.22475188856248	0.316393113747475	-6.809264925996	0.715168722262303	-0.00311074965214425	-1.05109847866303	0.310377368892196	0.566229645982385	-9.7907101221999
HAVANA	transcript	ENSG00000155755.18	protein_coding	TMEM237	2	ENST00000432684.6	nonsense_mediated_decay	TMEM237-003	0.255452554342249	0.0573584346505161	2.03951560480917	0.0419261855449806	0.0711555232285188	-5.4767139225222	0.308192400653221	0.00857481191123078	2.71398490764561	0.0163553319406324	0.0773835130727384	-7.17546743486634
HAVANA	transcript	ENSG00000155755.18	protein_coding	TMEM237	2	ENST00000444047.6	nonsense_mediated_decay	TMEM237-012	0.435764437298656	-0.0804404078128753	-2.27013808947486	0.0236259407040051	0.0421333672868458	-4.98474013960875	0.308889896279927	0.00219929896894085	0.705869476394302	0.491430055934309	0.75652438268098	-10.0979502535625
HAVANA	transcript	ENSG00000155755.18	protein_coding	TMEM237	2	ENST00000489550.5	processed_transcript	TMEM237-011	0.034256892554528	-0.0224676517519952	-1.61779124824879	0.106341134014373	0.164757938033214	-6.2421147783404	0.0778160716849731	-0.000222824658421879	-0.143953183194964	0.887514509220936	1	-10.3486862974083
HAVANA	transcript	ENSG00000155755.18	protein_coding	TMEM237	2	ENST00000480124.1	retained_intron	TMEM237-014	0.450813103630884	-0.0924347202624236	-3.13781437897011	0.00180302554495538	0.00383389331254947	-2.67515601100238	0.827267389835374	0.00497645669168617	1.63530995395172	0.123450924979023	0.326762104409075	-9.04794016517624
HAVANA	transcript	ENSG00000155755.18	protein_coding	TMEM237	2	ENST00000463205.2	retained_intron	TMEM237-010	0.507350808156482	0.0479587551975023	1.47656613634597	0.140424387585778	0.210689136218743	-6.45940586022836	1.03893193972665	0.00932341200370781	3.03845445607112	0.00854336875358592	0.0477316655512952	-6.54021286103868
HAVANA	transcript	ENSG00000241790.2	processed_pseudogene	ENO1P4	2	ENST00000416471.2	processed_pseudogene	ENO1P4-001	0.136130122351145	0.0681973049944215	2.54574822456303	0.0112047999277488	0.0211612826108959	-4.32925250223052	0.181046682810404	-0.00322561436093757	-1.273554494766	0.222813675041058	0.470218392519829	-9.53803441759549
HAVANA	transcript	ENSG00000082126.17	protein_coding	MPP4	2	ENST00000409474.7	protein_coding	MPP4-001	0.025828084426317	0.00145564144808992	0.185660575547223	0.852786585950448	0.909731030242607	-7.52912767820082	0.0350667659660586	-0.000863254607142758	-0.94660838371941	0.35931251565261	0.620609496964905	-9.89507794416093
HAVANA	transcript	ENSG00000082126.17	protein_coding	MPP4	2	ENST00000315506.11	protein_coding	MPP4-002	0.00840663966296471	0.0151979207023082	2.9232034456383	0.00362225090594976	0.00738656413851302	-3.31324071445218	0.030609518228346	0.000954978353621438	1.19429744435113	0.251490137410234	0.50033137476166	-9.6326396484406
HAVANA	transcript	ENSG00000082126.17	protein_coding	MPP4	2	ENST00000396886.7	protein_coding	MPP4-008	0.00701377335426038	0.0011595437472516	0.372581760151733	0.70961835467734	0.798158630586882	-7.47700115226276	0.0118712291736658	-0.000380310110795363	-0.936887805186037	0.364124972213233	0.625994252659418	-9.90429931946526
ENSEMBL	transcript	ENSG00000082126.17	protein_coding	MPP4	3	ENST00000620095.4	protein_coding	MPP4-202	0.0176165041807039	0.00314947606409655	0.458232952193477	0.646985094053093	0.74483803005082	-7.44145944260512	0.0415376120677651	0.00224621432001311	2.35191907001317	0.0332416671164858	0.12955175392882	-7.85483530883554
ENSEMBL	transcript	ENSG00000082126.17	protein_coding	MPP4	3	ENST00000359962.9	protein_coding	MPP4-201	0.0485119226508701	-0.000412442686598169	-0.0408546223163091	0.967428176588921	0.992275733231556	-7.54551550039657	0.0164999843371205	-0.000586475812675347	-1.12164360105782	0.280204734492995	0.53146074244547	-9.71495702170728
HAVANA	transcript	ENSG00000082126.17	protein_coding	MPP4	2	ENST00000428900.6	protein_coding	MPP4-009	0.00724191773372431	0.0101014942704375	2.77670352789793	0.00569835582266523	0.0112852596668251	-3.72373241606096	0.051443483171814	-1.73312779781961e-05	-0.0178730270759628	0.985983204413587	1	-10.3595817747034
HAVANA	transcript	ENSG00000082126.17	protein_coding	MPP4	1	ENST00000409143.5	protein_coding	MPP4-007	0.059497696788977	0.0308226751516578	4.01775008475047	6.78400248593368e-05	0.00017198408490977	0.390543845670702	0.0225718629696014	-0.000379025503295224	-1.23893508287803	0.235006208063438	0.486958465623419	-9.57996312384894
HAVANA	transcript	ENSG00000082126.17	protein_coding	MPP4	2	ENST00000447335.6	protein_coding	MPP4-010	0.00479645733916591	0.00195550988817903	0.660688575298862	0.509117730874443	0.620080514109231	-7.32834969510129	0.0376391170693401	0.00105236953927514	1.66803728000385	0.116702989767801	0.315370355802665	-8.99929782488862
HAVANA	transcript	ENSG00000082126.17	protein_coding	MPP4	2	ENST00000409818.7	nonsense_mediated_decay	MPP4-011	0.0505181461069384	0.0232509935874692	3.93447996600566	9.52295197422873e-05	0.000237460920550603	0.0699082951876866	0.0386051563377253	-0.000124701248825081	-0.233432262416632	0.818681678861845	1	-10.3306872556744
HAVANA	transcript	ENSG00000082126.17	protein_coding	MPP4	2	ENST00000486212.6	retained_intron	MPP4-004	0.0521916353571553	0.00516924830179284	1.02780790168202	0.304539438122294	0.408717193279045	-7.01910082803279	0.243731033600237	0.00385404188182617	3.91694976893601	0.00145058094467668	0.0127734095217141	-4.76312216173797
HAVANA	transcript	ENSG00000082126.17	protein_coding	MPP4	2	ENST00000483841.2	retained_intron	MPP4-006	0.437114740592913	0.189942380207505	8.69776130977865	4.95348559426979e-17	4.3713063933835e-16	27.6333325288836	0.104574177993803	0.00202010505988619	3.82109108488533	0.0017585980336465	0.0147190234569004	-4.95838449529017
HAVANA	transcript	ENSG00000082126.17	protein_coding	MPP4	2	ENST00000602867.1	protein_coding	MPP4-012	0.0037626121123141	0.00358179265308793	1.15770375751738	0.247540213461192	0.343401254586021	-6.87760146939046	0	0	0	1	1	-10.3597524836655
ENSEMBL	transcript	ENSG00000222972.1	snRNA	RNU6-651P	3	ENST00000411040.1	snRNA	RNU6-651P-201	0.23469714134159	-0.0497021786441565	-0.804426284890112	0.421534897013026	0.533756389533553	-7.22324505687723	0	0	0	1	1	-10.3597524836655
HAVANA	transcript	ENSG00000003393.14	protein_coding	ALS2	2	ENST00000264276.10	protein_coding	ALS2-001	1.89140120753902	0.517819441712057	10.8501297800738	9.18047755538854e-25	1.84774042010801e-23	45.233625868421	2.97355094829694	0.00463210114132319	2.75619437233837	0.0150389047441814	0.072702967222954	-7.09400898964757
HAVANA	transcript	ENSG00000003393.14	protein_coding	ALS2	2	ENST00000439495.5	nonsense_mediated_decay	ALS2-005	0.571162818858847	0.0793377616495134	2.75999883187047	0.00599333511674813	0.0118253373744591	-3.76924047909769	0.514320121807202	0.00126633702760895	0.623386462318723	0.542690792808807	0.803778134341977	-10.1548076770583
HAVANA	transcript	ENSG00000003393.14	protein_coding	ALS2	2	ENST00000489440.5	processed_transcript	ALS2-012	0.505993520452484	0.253933659564092	4.92875705634108	1.12893851779527e-06	3.46607521738406e-06	4.30342461637565	1.15264761947152	0.00195841006312921	0.27328463779572	0.788479640175864	0.995151460125585	-10.319943434558
HAVANA	transcript	ENSG00000003393.14	protein_coding	ALS2	2	ENST00000482891.5	retained_intron	ALS2-004	0.82616678904336	0.22039231513976	6.63586500822424	8.44290916589546e-11	3.95721455162171e-10	13.5330062443201	1.39649304227414	0.0110014269519979	5.58336745155601	5.8716921839169e-05	0.00129090483405066	-1.4607316299189
HAVANA	transcript	ENSG00000003393.14	protein_coding	ALS2	2	ENST00000494017.5	processed_transcript	ALS2-011	1.01726303904288	0.58145350143861	10.9556468351536	3.59945802223706e-25	7.59229394365085e-24	46.1609832177706	1.02919103923176	0.0182105354606405	4.63180605539314	0.000352954520388027	0.00453546674141318	-3.31771650614809
HAVANA	transcript	ENSG00000003393.14	protein_coding	ALS2	2	ENST00000483703.1	processed_transcript	ALS2-010	0.333249853915153	0.175096366820548	6.44147634707368	2.79365459011537e-10	1.2413026925426e-09	12.3636571366099	0.324348389485847	0.00275454251135294	0.801253954711013	0.435889239408481	0.702173576100476	-10.0240266081969
HAVANA	transcript	ENSG00000003393.14	protein_coding	ALS2	2	ENST00000482789.5	retained_intron	ALS2-003	0.783716868800401	0.434814977582137	12.8256708896165	9.78572785075332e-33	4.84814327250008e-31	63.4347753057159	1.27111764349796	0.0069558894744899	2.52951794085741	0.0235364327645489	0.101160725087573	-7.52631371758956
HAVANA	transcript	ENSG00000003393.14	protein_coding	ALS2	2	ENST00000467448.5	protein_coding	ALS2-002	1.05125493320489	0.148440463878881	3.79718998539709	0.000164413609717485	0.000399039755188398	-0.444937698282527	1.58439132203146	0.012276456722759	5.88006867405468	3.43900488556313e-05	0.000902540069085171	-0.90329809339363
HAVANA	transcript	ENSG00000003393.14	protein_coding	ALS2	2	ENST00000496244.5	processed_transcript	ALS2-007	0.564519470691151	0.20936100589792	5.10555264502977	4.70383579907567e-07	1.50223069622812e-06	5.14699011710882	0.178618557204224	0.00126697532747368	0.461411976185925	0.65133332081526	0.886584911195782	-10.2468038922122
HAVANA	transcript	ENSG00000003393.14	protein_coding	ALS2	2	ENST00000409632.6	protein_coding	ALS2-009	0.547875100928238	-0.0338887210802106	-0.856024406588017	0.392396206345087	0.50386010107082	-7.1804976372167	0.0269566247556344	-0.00118044428779297	-1.58087699468669	0.135419611562721	0.338313082235251	-9.12736060699982
HAVANA	transcript	ENSG00000003393.14	protein_coding	ALS2	2	ENST00000410052.1	protein_coding	ALS2-006	0.655660671612606	0.0540389224614886	1.34368739293568	0.179661750716175	0.261009466310572	-6.64589636979954	0.345557772396098	0.00353727356401277	1.36253815790146	0.193770457264479	0.429886622290836	-9.42607704663047
HAVANA	transcript	ENSG00000003393.14	protein_coding	ALS2	2	ENST00000462747.1	processed_transcript	ALS2-008	0.615311583151541	0.170751316574033	3.86281710217032	0.00012689648314652	0.000312012358638363	-0.200979748198747	0.599841301142515	0.00478622630008862	1.31668336180889	0.208330861542123	0.45038869712693	-9.48451317765767
HAVANA	transcript	ENSG00000230799.1	processed_pseudogene	AC007279.2	1	ENST00000448547.1	processed_pseudogene	AC007279.2-001	0.00149931918750783	0.00100841236888163	0.924991064219216	0.355418815929263	0.464739142405063	-7.11922510660649	1.00692561439185	0.00607441385135317	2.99856477368834	0.00925754974269762	0.0506583808667902	-6.6193124680589
HAVANA	transcript	ENSG00000138395.14	protein_coding	CDK15	2	ENST00000451080.5	nonsense_mediated_decay	CDK15-002	0.00136033537600397	0.000180491334942932	0.190428551107302	0.849050972831489	0.906952669163021	-7.52823180376333	0.00410801583877089	0.000170074848260908	1.08106543925483	0.297280950977374	0.551323383698319	-9.75904198389112
HAVANA	transcript	ENSG00000138395.14	protein_coding	CDK15	2	ENST00000410091.7	protein_coding	CDK15-003	2.77522015442396e-05	-7.05669334292795e-05	-0.327756686325892	0.743233463362037	0.825568401363392	-7.49268218127166	0.00213732915227241	1.62844125887422e-05	0.141886436789163	0.889117847359606	1	-10.3490015542329
HAVANA	transcript	ENSG00000138395.14	protein_coding	CDK15	2	ENST00000493754.5	processed_transcript	CDK15-008	0.00153323537025947	0.000853740580825696	0.6127893918659	0.540295496985183	0.649478731063705	-7.35880182910723	0.0087842774008439	-0.000200783483447861	-0.497858114801425	0.62603249153753	0.87045663260003	-10.2284119719128
HAVANA	transcript	ENSG00000138395.14	protein_coding	CDK15	2	ENST00000260967.6	protein_coding	CDK15-001	0.000297713920303768	-6.52173240966644e-05	-0.157501746785507	0.874913306968728	0.925950996766642	-7.53395539230511	0	0	0	1	1	-10.3597524836655
HAVANA	transcript	ENSG00000138395.14	protein_coding	CDK15	2	ENST00000488419.1	processed_transcript	CDK15-004	0.00178990617907193	-0.000456282944745072	-0.486701465233068	0.626684158459036	0.727314841275064	-7.42802485647444	0.0424784990121864	0.0006326300743019	1.49415085798113	0.156528531415549	0.372546818370481	-9.24992742720455
HAVANA	transcript	ENSG00000138395.14	protein_coding	CDK15	2	ENST00000450471.6	protein_coding	CDK15-006	0.0312031567128461	0.00623796610146588	2.12926897240785	0.0337222179659729	0.0583416366198827	-5.29139202913728	0.047224787844048	0.000736550524966784	2.4959975901141	0.0251320675439244	0.105969334015241	-7.58907124133406
HAVANA	transcript	ENSG00000138395.14	protein_coding	CDK15	2	ENST00000434439.1	protein_coding	CDK15-007	0.00112875347126618	-0.000327169103501521	-0.504424784309251	0.614186142179735	0.716411912720909	-7.41925257758071	0.0271743820348409	0.000117370147023537	0.327252029659622	0.748143332465778	0.96459250966609	-10.3027315488107
HAVANA	transcript	ENSG00000138395.14	protein_coding	CDK15	2	ENST00000460149.5	retained_intron	CDK15-009	0.000846441288861528	0.00154271372772577	1.62609534418016	0.104562335681494	0.162330604879409	-6.22872678318329	0.0214782405151816	0.00147279363532674	2.49320871878887	0.0252693860796891	0.106367023528697	-7.59427764657456
HAVANA	transcript	ENSG00000138395.14	protein_coding	CDK15	2	ENST00000466337.1	retained_intron	CDK15-010	0.00478019375849241	-0.00348637433349468	-1.34111796872333	0.180493841339954	0.262049249291421	-6.64933058894229	0.0259477128082853	-0.00117460066767933	-1.76084142257736	0.0992836334404358	0.28212993845869	-8.85786521673927
ENSEMBL	transcript	ENSG00000202137.1	misc_RNA	Y_RNA	3	ENST00000365267.1	misc_RNA	Y_RNA.331-201	0.696194071385985	0.122532521090669	0.980698351812051	0.327217978875246	0.434070618537672	-7.0662803360388	0.207405002214829	0.00158022858830346	0.166536918796375	0.870029227990595	1	-10.3449453206706
HAVANA	transcript	ENSG00000231124.1	processed_pseudogene	UBE2V1P11	1	ENST00000411559.1	processed_pseudogene	UBE2V1P11-001	0.00137087577328975	-0.00433963322456523	-1.81987005236572	0.0693793431968069	0.112367685068427	-5.89708947636905	0.0824803388706085	6.90645417845598e-05	0.0392200124776165	0.969248657301941	1	-10.3589305110648
ENSEMBL	transcript	ENSG00000212184.1	snRNA	RNU6-440P	3	ENST00000390882.1	snRNA	RNU6-440P-201	0	0	0	1	1	-7.54634944069386	0	0	0	1	1	-10.3597524836655
HAVANA	transcript	ENSG00000273209.1	lincRNA	RP11-107N15.1	2	ENST00000608741.1	lincRNA	RP11-107N15.1-001	0.0913705726972935	0.0467811535692376	4.0467958910682	6.01868299733745e-05	0.00015340176077317	0.503866540541908	0.0872462616241684	-0.00135855918683886	-1.79827156844392	0.0929328736505014	0.269717331040677	-8.7994118310292
HAVANA	transcript	ENSG00000155760.2	protein_coding	FZD7	2	ENST00000286201.2	protein_coding	FZD7-001	0.217205692517104	0.257406619389963	12.9614925898789	2.61277358253589e-33	1.3928033025948e-31	64.7453607141768	0.534009622194069	0.00130803976812369	1.11020998920865	0.284940160980876	0.536982267335389	-9.72751758897928
HAVANA	transcript	ENSG00000182329.11	protein_coding	KIAA2012	2	ENST00000459709.5	protein_coding	KIAA2012-002	0.125545350614318	0.0844745397358994	5.24583746556871	2.3057210994713e-07	7.60615371360822e-07	5.83536900209635	0.310667220896661	0.00429184149298712	1.77076118720725	0.0975642711875358	0.278826134932738	-8.84245091459195
HAVANA	transcript	ENSG00000182329.11	protein_coding	KIAA2012	2	ENST00000409515.3	processed_transcript	KIAA2012-001	0.247112848853347	0.189688028977966	8.57454724453801	1.26487089756846e-16	1.06978691714696e-15	26.708972187651	0.333194804937224	0.00446682162236847	1.77048940575342	0.0976110257687923	0.278926374374055	-8.84287398054479
HAVANA	transcript	ENSG00000182329.11	protein_coding	KIAA2012	2	ENST00000498697.2	protein_coding	KIAA2012-004	0.117002566654608	0.147072505403327	9.5315518266162	6.82378266825556e-20	8.14665260597293e-19	34.1366685195858	0.413923284130452	0.00599924118703394	5.85685161572402	3.58446142550672e-05	0.000925728215160552	-0.946513160474268
HAVANA	transcript	ENSG00000182329.11	protein_coding	KIAA2012	2	ENST00000469462.1	retained_intron	KIAA2012-003	0.274376865321398	0.158030150572587	10.9851691640496	2.76724529332388e-25	5.90861011880387e-24	46.4214276670435	0.336615053399219	0.00536704851079697	5.38776155646934	8.40943621186472e-05	0.00165507747779409	-1.8342159380707
ENSEMBL	transcript	ENSG00000283310.1	protein_coding	KIAA2012	3	ENST00000541917.6	protein_coding	KIAA2012-201	0.0188071798906949	0.0406483635183881	6.52584863539006	1.66774337897943e-10	7.5814165944636e-10	12.8676069112674	0.00955272654638372	0.000409596169140586	1.36454554784297	0.193152370035897	0.428965927633508	-9.42348338716909
HAVANA	transcript	ENSG00000222035.3	antisense	AC079354.3	1	ENST00000409819.1	antisense	AC079354.3-001	0.349931254774833	0.0873439850033135	5.42722083588561	8.9559244311779e-08	3.07943966989624e-07	6.75011450815918	0.170217262453822	0.00304685929094392	3.96484035806132	0.00131781069518225	0.011905377578003	-4.66561112746973
HAVANA	transcript	ENSG00000231903.1	antisense	AC079354.5	1	ENST00000447111.1	antisense	AC079354.5-001	0.320962208891169	0.145532087299303	4.49345077039515	8.7229444664526e-06	2.43826877611278e-05	2.3420377491221	0.502909964985623	-0.00261710800021909	-0.764880238785507	0.456584030800893	0.723041886416861	-10.0532361470574
HAVANA	transcript	ENSG00000227890.1	processed_pseudogene	PSMA2P3	1	ENST00000429685.1	processed_pseudogene	PSMA2P3-001	0.0793698898147377	0.10620111350612	9.09959801208888	2.18140917195222e-18	2.2147398256479e-17	30.7145542166522	0.166665421239465	-7.52322023157319e-06	-0.00578960175280368	0.995459314349171	1	-10.3597345709367
HAVANA	transcript	ENSG00000223825.5	processed_pseudogene	DAZAP2P1	1	ENST00000475212.1	processed_pseudogene	DAZAP2P1-001	0.186283907315939	0.158128499503023	8.45654590253154	3.07641376685982e-16	2.50351948106554e-15	25.8329040733642	0.379400163184963	0.00212444150670234	1.37884699206577	0.188795094059277	0.422535977650126	-9.40491992599854
HAVANA	transcript	ENSG00000116030.16	protein_coding	SUMO1	2	ENST00000392246.6	protein_coding	SUMO1-001	3.66612203537118	0.148348654921186	2.6731070579403	0.00776200613525442	0.0150484387670826	-4.00165795963188	4.94628726860816	-0.00539680267298036	-1.41450279176252	0.178280182797057	0.406475166238698	-9.35799376667794
ENSEMBL	transcript	ENSG00000116030.16	protein_coding	SUMO1	3	ENST00000392245.5	protein_coding	SUMO1-201	0.484098571718736	0.14555316581213	4.73008107370689	2.92754846469816e-06	8.60643168674613e-06	3.38768715397575	1.05918853779458	-0.00725206086852077	-1.57720562000467	0.136261445863982	0.339638699436987	-9.13264933890062
HAVANA	transcript	ENSG00000116030.16	protein_coding	SUMO1	2	ENST00000409368.5	protein_coding	SUMO1-002	1.09134461360081	0.406804695417757	7.90889432423146	1.69080735320094e-14	1.15150053684678e-13	21.8877790185294	0.792541115817595	0.00769968120611217	1.51749786885637	0.150589919968992	0.36289431146561	-9.21742380558917
HAVANA	transcript	ENSG00000116030.16	protein_coding	SUMO1	2	ENST00000392244.7	protein_coding	SUMO1-007	0.705549955583335	0.240530213077395	4.72975473451705	2.93205474708048e-06	8.6191633306446e-06	3.38621125331888	2.26903094817071	0.0177888629343549	3.71890324872369	0.00216043144759211	0.017131184463008	-5.1665478690116
HAVANA	transcript	ENSG00000116030.16	protein_coding	SUMO1	2	ENST00000409712.5	protein_coding	SUMO1-004	0.936002389249359	0.233073401641812	4.07125085744925	5.43862822632658e-05	0.000139315292429275	0.599870430783427	1.35764816515699	0.0104769601105119	1.4560451529221	0.166642031296853	0.388367406659596	-9.30217982653234
HAVANA	transcript	ENSG00000116030.16	protein_coding	SUMO1	2	ENST00000409181.1	protein_coding	SUMO1-005	0.651083223998551	0.0575694919716251	0.840545452242178	0.401006244056739	0.512774064548582	-7.19359963246787	0.662636032092423	0.0256494784395997	2.08694897430758	0.054950704100435	0.185815713214922	-8.32398768849818
HAVANA	transcript	ENSG00000116030.16	protein_coding	SUMO1	1	ENST00000409498.6	protein_coding	SUMO1-003	0.610042298326106	0.0335675388554068	0.851453305658199	0.394927068636291	0.506470922205162	-7.18439160059466	0.469296186732672	0.00599517432930303	1.08426007011199	0.295909229925049	0.549744810736332	-9.75562122581245
HAVANA	transcript	ENSG00000116030.16	protein_coding	SUMO1	2	ENST00000409205.5	protein_coding	SUMO1-010	0.373497690884554	-0.0595453494522415	-1.59592348079218	0.111140607570544	0.171323273170548	-6.27704582558088	1.62289318870332	0.0264610605762228	3.36270463497481	0.00443795118407072	0.0293195787437041	-5.88991626249351
HAVANA	transcript	ENSG00000116030.16	protein_coding	SUMO1	2	ENST00000409627.6	nonsense_mediated_decay	SUMO1-006	0.310944914251966	0.0826416528192871	3.50467750731944	0.000498439839784159	0.00114030775342131	-1.4841499403664	0.192331116486474	0.00422145971132245	1.70070508231401	0.110288924871864	0.303330469887548	-8.95009367912702
HAVANA	transcript	ENSG00000116030.16	protein_coding	SUMO1	2	ENST00000469034.1	processed_transcript	SUMO1-008	0.71734799360256	0.197154618091201	4.9631441132202	9.54105167018582e-07	2.95237249612167e-06	4.46539359358193	0.680380801464491	-0.00297800309721856	-0.880295254777835	0.39302360169233	0.657571142495363	-9.95629984266492
HAVANA	transcript	ENSG00000224463.1	processed_pseudogene	AC079354.6	2	ENST00000453523.1	processed_pseudogene	AC079354.6-001	0.00666457419128601	-0.00150183007567955	-0.195132503662015	0.845368848779709	0.904295669026648	-7.52732570223847	1.47262306276301	-0.00475634658550143	-0.550709982053924	0.590198047023832	0.847470278363699	-10.1993473533048
HAVANA	transcript	ENSG00000055044.10	protein_coding	NOP58	2	ENST00000264279.9	protein_coding	NOP58-001	2.40848837412747	0.353938701166967	6.98009210190089	9.46760854294939e-12	4.88020700348971e-11	15.6746415443705	3.2721697290473	0.00962651426669754	4.13478637713381	0.000938580397865086	0.00925659484867063	-4.3200432494127
HAVANA	transcript	ENSG00000055044.10	protein_coding	NOP58	2	ENST00000426814.5	nonsense_mediated_decay	NOP58-006	0.549444739676643	-0.0336197542045165	-0.926883649192345	0.354436185145185	0.463691936475128	-7.11747698856689	0.733044422107343	0.00388938711345337	1.41307124456232	0.178692879701522	0.407082778068833	-9.35989537457793
HAVANA	transcript	ENSG00000055044.10	protein_coding	NOP58	2	ENST00000488403.5	retained_intron	NOP58-002	0.995113753226685	0.424635860116077	10.556735018317	1.20490991654021e-23	2.15368602534419e-22	42.6844214808304	1.39520663867815	0.00859433144887157	2.79564155276757	0.0139020910095199	0.0686052091073727	-7.01752657345473
HAVANA	transcript	ENSG00000055044.10	protein_coding	NOP58	2	ENST00000492740.5	retained_intron	NOP58-009	0.554434894701922	0.139758646057783	4.68627700969201	3.59600244160073e-06	1.04659899787116e-05	3.19041165899961	0.884794353192718	0.010322278412073	3.49529617749489	0.0033938111890284	0.0239681280729952	-5.62132036425015
HAVANA	transcript	ENSG00000055044.10	protein_coding	NOP58	2	ENST00000472050.5	processed_transcript	NOP58-003	0.133430520447441	0.056511735117356	2.74863637714735	0.0062017919684683	0.0122077018959064	-3.80004266939742	0.230143948665917	1.75162914340368e-06	0.000623892618779545	0.999510688800119	1	-10.3597522756553
HAVANA	transcript	ENSG00000055044.10	protein_coding	NOP58	2	ENST00000467734.5	processed_transcript	NOP58-007	0.376566197777736	0.048230444797079	1.55411451529315	0.12079272522593	0.184385945389055	-6.34252044277334	0.131290097633035	0.00169263580605192	0.879551547632103	0.393413366382224	0.657953274394888	-9.95696389124804
HAVANA	transcript	ENSG00000055044.10	protein_coding	NOP58	2	ENST00000492688.5	processed_transcript	NOP58-005	0.73274163287116	0.229682084138384	5.0252077144565	7.02477373256407e-07	2.20380174791973e-06	4.76030236735416	0.714944707634928	-0.00428205045925549	-0.827595796861861	0.421281381850568	0.687176534674232	-10.0020982777868
HAVANA	transcript	ENSG00000055044.10	protein_coding	NOP58	2	ENST00000478941.1	retained_intron	NOP58-004	0.732149664689732	0.309576800361172	7.10052591354598	4.31394190487158e-12	2.30127666714416e-11	16.4449639633754	0.845120492355548	0.00434045649939555	0.812372896171777	0.429684174256483	0.69587043119802	-10.0148495900951
HAVANA	transcript	ENSG00000055044.10	protein_coding	NOP58	2	ENST00000433543.2	nonsense_mediated_decay	NOP58-008	0.236995015493779	0.0568873690704411	1.65854431191859	0.0978376794427948	0.152966667789304	-6.17576189717519	1.72633736715979	0.00845961908126427	2.46403142833674	0.0267496387893998	0.110717352391743	-7.64860601012321
HAVANA	transcript	ENSG00000055044.10	protein_coding	NOP58	2	ENST00000478508.1	processed_transcript	NOP58-010	1.58847365685466	0.0643742585645242	1.1386207771997	0.255409115887569	0.352606708225669	-6.89943785436628	2.67237180878941	0.0180058999092864	2.98504201529927	0.00951275670704281	0.0517063337581094	-6.64607215062549
ENSEMBL	transcript	ENSG00000212534.1	snoRNA	SNORD70	3	ENST00000391232.1	snoRNA	SNORD70-201	1.90199795407441	0.489521226857531	3.97014383430246	8.24152815289509e-05	0.000206918279073428	0.206462300646675	2.0010366259929	0.0311711010890474	1.67776234775102	0.114760479060693	0.31163840835364	-8.98471722961977
ENSEMBL	transcript	ENSG00000212309.1	snoRNA	SNORD70	3	ENST00000391007.1	snoRNA	SNORD70.1-201	1.09917269087653	-0.0645448596581076	-0.542825456439472	0.58749297868734	0.692430135043221	-7.39917078737895	0	0	0	1	1	-10.3597524836655
ENSEMBL	transcript	ENSG00000271852.1	snoRNA	SNORD11B	3	ENST00000607707.1	snoRNA	SNORD11B-201	1.76253637253677	0.305090919466019	2.58288424066346	0.0100821225495532	0.0191882186638485	-4.2353377369233	1.4270728376122	-0.014190661008747	-0.763558603146356	0.457347326522546	0.723725543979474	-10.0542739474046
ENSEMBL	transcript	ENSG00000238317.2	snoRNA	SNORD11	3	ENST00000459124.2	snoRNA	SNORD11-201	2.99173480062052	0.524842802129803	4.48048458734495	9.24809769710111e-06	2.57829742770084e-05	2.28616775654965	3.78824069542689	0.000754936779480519	0.040254862069834	0.96843772222034	1	-10.3588865645175
ENSEMBL	transcript	ENSG00000264275.1	misc_RNA	RN7SL753P	3	ENST00000581238.1	misc_RNA	RN7SL753P-201	0.691337783561321	-0.102045654591837	-2.46411908072511	0.0140719860514997	0.0261359882379285	-4.53102750959711	0.433030182310678	0.000345546459156541	0.117696589028695	0.907919236589117	1	-10.3523532672619
HAVANA	transcript	ENSG00000226261.1	processed_pseudogene	AC064836.3	1	ENST00000405197.2	processed_pseudogene	AC064836.3-001	0.116125927739851	0.0345900390603708	2.7157636046238	0.00684226229756165	0.0133775275069762	-3.88846228748768	0.40738884484323	0.00607765001098167	2.51819387006796	0.0240643159579269	0.102726081625122	-7.54755173335348
HAVANA	transcript	ENSG00000272966.1	lincRNA	RP11-686O6.1	2	ENST00000609491.1	lincRNA	RP11-686O6.1-001	0.125167364175658	-0.0568613380832932	-3.2769756649385	0.00112252092135837	0.00245392383032152	-2.238197250382	0.475358959903971	0.00711704118173582	3.09442009205591	0.00763213907260328	0.043846463754103	-6.42884764402238
ENSEMBL	transcript	ENSG00000242696.3	misc_RNA	RN7SL40P	3	ENST00000474689.3	misc_RNA	RN7SL40P-201	0.420490102123088	0.123661127812152	3.18914417569785	0.00151685813965282	0.00325823205035615	-2.51610094099789	0.411151111547361	0.00932869486075695	2.76685684446245	0.0147230058151276	0.0716111079384961	-7.07336902541867
HAVANA	transcript	ENSG00000273456.1	lincRNA	RP11-686O6.2	2	ENST00000607928.1	lincRNA	RP11-686O6.2-001	0.871227196235329	0.0528667179683566	1.52875373192787	0.126960777398974	0.19266958059624	-6.38139780204284	1.47160374976559	0.00492540514828969	2.14517883281046	0.0492770232619882	0.171897284691335	-8.22331428529074
HAVANA	transcript	ENSG00000204217.12	protein_coding	BMPR2	2	ENST00000374580.8	protein_coding	BMPR2-001	2.6316750300397	0.783675139288913	12.3138302229795	1.33202578510161e-30	5.16503121148422e-29	58.5594504875226	4.36084913528458	0.0136611034150435	3.30970804256566	0.00494020776793586	0.0317855469364837	-5.99692936250731
HAVANA	transcript	ENSG00000204217.12	protein_coding	BMPR2	1	ENST00000374574.2	protein_coding	BMPR2-002	0.469310407569294	-0.318673265883762	-6.04673663013017	2.90407498284458e-09	1.16420212134451e-08	10.0802232793092	1.01017646131554	0.0111622647918355	1.55777159584438	0.14079228639996	0.346813070948203	-9.16049918432042
HAVANA	transcript	ENSG00000204217.12	protein_coding	BMPR2	2	ENST00000479069.1	processed_transcript	BMPR2-003	0.717241171292216	0.0227135852148178	0.637207360758894	0.52428277739825	0.634497278312412	-7.34356376031927	0.971294695813776	0.0140720610012634	3.86138387867935	0.00162176779138427	0.0138614115391351	-4.87630052003028
HAVANA	transcript	ENSG00000270915.1	processed_pseudogene	RP11-27M5.1	1	ENST00000603240.1	processed_pseudogene	RP11-27M5.1-001	0.00168846086506504	0.00298378728170112	1.21364469487602	0.225459046089219	0.317240835606449	-6.81150939321832	0.9024671736246	0.0196496012148407	5.05223562055521	0.000157564513619493	0.00255777687186067	-2.48528491807404
HAVANA	transcript	ENSG00000236047.1	processed_pseudogene	AC073410.1	1	ENST00000435125.1	processed_pseudogene	AC073410.1-001	0.996441740618196	0.467115852557658	10.5192989168535	1.66826646077961e-23	2.93595168448867e-22	42.3623161593631	1.71529692776127	0.0226644542540202	8.09932563197351	9.18840036753367e-07	9.5768892961842e-05	2.89949480611701
HAVANA	transcript	ENSG00000223619.1	unprocessed_pseudogene	MTCO1P17	2	ENST00000411522.1	unprocessed_pseudogene	MTCO1P17-001	0.0259266294149921	0.00581175470210177	0.913212227705489	0.361573085463285	0.471310218259398	-7.1300247815985	0.1853236425176	0.00193790124009444	1.07218292594307	0.301119639384103	0.555766496179105	-9.76850803317713
HAVANA	transcript	ENSG00000233888.2	unprocessed_pseudogene	MTCO2P17	2	ENST00000424336.2	unprocessed_pseudogene	MTCO2P17-001	0.0180615331589663	0.00286935233883434	0.675265953792324	0.499820399154714	0.611150170983316	-7.31862817637088	0.134145049606414	0.00100057686914332	0.64471900948715	0.529155244327093	0.791554899786972	-10.1407404200252
HAVANA	transcript	ENSG00000235433.1	unprocessed_pseudogene	MTATP6P17	2	ENST00000431030.1	unprocessed_pseudogene	MTATP6P17-001	0.0144943745864381	-0.00160535535615721	-0.419672262951446	0.674905981881816	0.768857541255786	-7.45836684252368	0.0789111083860307	0.00110379358578341	1.06779721011949	0.30302839164339	0.557978770529651	-9.77315729143409
HAVANA	transcript	ENSG00000237542.1	unprocessed_pseudogene	MTCO3P17	2	ENST00000443775.1	unprocessed_pseudogene	MTCO3P17-001	0.0381702150448325	0.014348734160032	1.82841445556214	0.0680857191415037	0.110471074318931	-5.88161835125135	0.155221002227177	0.00598226935943435	3.90931089246271	0.00147298190899815	0.0129260495974885	-4.7786791901721
HAVANA	transcript	ENSG00000233134.1	unprocessed_pseudogene	MTND3P17	2	ENST00000416968.1	unprocessed_pseudogene	MTND3P17-001	0.00729838579358384	0.00579725772674933	1.17241985554017	0.24158939287719	0.336405077960257	-6.86051553141077	0.13840706295504	0.00399395029317019	1.97741329518577	0.0672802654215178	0.214942765724566	-8.50923207985697
HAVANA	transcript	ENSG00000241221.2	unprocessed_pseudogene	MTND4LP17	2	ENST00000414607.2	unprocessed_pseudogene	MTND4LP17-001	0.0100357902207306	0.00109628658793403	0.184708605762612	0.853532834766311	0.910296976536825	-7.52930382765063	0.142650898094237	0.00520725055345787	1.87813036835641	0.0805756718688961	0.244478572158106	-8.67212160743821
HAVANA	transcript	ENSG00000227454.2	unprocessed_pseudogene	MTND4P30	2	ENST00000450281.1	unprocessed_pseudogene	MTND4P30-001	0.363970804451386	0.09957523320887	5.22522556207636	2.5629561140447e-07	8.41290644226176e-07	5.73317773848589	0.136250430827342	0.00133147810248717	0.890067200597536	0.387926338588836	0.6520027559098	-9.94752776579906
HAVANA	transcript	ENSG00000233311.1	processed_pseudogene	MTCO1P54	2	ENST00000430139.1	processed_pseudogene	MTCO1P54-001	0.0340635389463694	0.0151034571492611	2.30271666916576	0.021706414392003	0.0389826809988599	-4.91108174269446	0.106076905624398	0.00205026744381015	2.27118300299362	0.0388109210418946	0.144713469385337	-8.00067167820339
HAVANA	transcript	ENSG00000138439.11	protein_coding	FAM117B	2	ENST00000392238.2	protein_coding	FAM117B-001	1.26209530488795	0.806473468080153	18.3047713697537	1.31187897100264e-57	2.38613778986867e-54	120.349564858763	2.28934306116	0.0129226131244623	5.07022876030783	0.000152291527413863	0.00249340248892518	-2.45005274525467
HAVANA	transcript	ENSG00000138439.11	protein_coding	FAM117B	2	ENST00000481658.1	retained_intron	FAM117B-002	0.0820561511389384	0.0708315521254435	7.18991454438361	2.39091032789997e-12	1.30950103995989e-11	17.023657323844	0.108919236539706	-9.03185909680846e-05	-0.086210578454826	0.932475510444613	1	-10.3557817115615
ENSEMBL	transcript	ENSG00000163596.16	protein_coding	ICA1L	3	ENST00000617388.4	protein_coding	ICA1L-201	0.238078466976886	0.0992706602948146	6.88759073709179	1.7191700581733e-11	8.64084967600867e-11	15.0903343017416	0.664224871898913	0.00855995331718269	7.79051480178877	1.46345866515605e-06	0.000123434475425472	2.40873552889786
HAVANA	transcript	ENSG00000163596.16	protein_coding	ICA1L	2	ENST00000392237.6	protein_coding	ICA1L-001	1.7554307890157	0.0998649331286865	1.96991295761543	0.0494023613630431	0.0825536554468842	-5.61502537905734	2.97686317755502	0.0147620061675733	4.22751656881319	0.000780665453532547	0.00810401946631224	-4.13193486494086
HAVANA	transcript	ENSG00000163596.16	protein_coding	ICA1L	2	ENST00000358299.6	protein_coding	ICA1L-003	0.791779543902549	0.166139821364959	4.15481837185647	3.83186471470853e-05	9.97606246044444e-05	0.932013404433964	1.4741948808117	0.00946994105554825	3.12380457473319	0.00719286692692868	0.0419796330547223	-6.37020711045416
HAVANA	transcript	ENSG00000163596.16	protein_coding	ICA1L	2	ENST00000438804.5	nonsense_mediated_decay	ICA1L-002	0.426840775732729	0.175210501200218	6.10002536079642	2.13198779376599e-09	8.66585454046938e-09	10.3812543111428	0.277380131155173	0.00382600279891085	1.92782110784982	0.0736508266606132	0.229331258223684	-8.59121761996305
HAVANA	transcript	ENSG00000163596.16	protein_coding	ICA1L	2	ENST00000420558.5	protein_coding	ICA1L-021	0.0020855420667577	0.00248965131003719	0.669169493433642	0.503697641831547	0.614861501252806	-7.322719612628	0.0239804648278716	-0.000548124910351351	-0.50271362271434	0.62269733876021	0.87045663260003	-10.2258596698926
HAVANA	transcript	ENSG00000163596.16	protein_coding	ICA1L	2	ENST00000494560.1	retained_intron	ICA1L-006	1.36678662355179	0.270601050132856	5.24352558710765	2.33327745362076e-07	7.69292306872028e-07	5.82388906356915	1.76571868642332	0.0175052919209702	4.40372615867519	0.000551244675745713	0.00627741458632675	-3.77571575841503
HAVANA	transcript	ENSG00000163596.16	protein_coding	ICA1L	2	ENST00000476602.1	retained_intron	ICA1L-007	1.55933254936433	0.0684260200231411	1.20956250107126	0.227021030899371	0.31912323439869	-6.8164372138777	2.33215588282859	0.0168389066212597	5.416405402618	7.97596637581652e-05	0.00159550191744669	-1.7792355099466
HAVANA	transcript	ENSG00000163596.16	protein_coding	ICA1L	2	ENST00000425178.5	protein_coding	ICA1L-005	0.732091740112391	0.117754381760329	3.3326912351891	0.000924138146394122	0.00204131123231908	-2.05816286447238	1.23145345363589	0.013800546623149	8.76401147952973	3.50788246192637e-07	5.66213159454307e-05	3.91627074684716
HAVANA	transcript	ENSG00000163596.16	protein_coding	ICA1L	1	ENST00000418208.5	protein_coding	ICA1L-016	0.215840087047719	0.280419503059777	11.5874210877513	1.18511178250014e-27	3.27981105002484e-26	51.8251904612044	0.511297380248976	0.00505875130138779	1.37454037161536	0.19009870328847	0.424618041896895	-9.41052566435308
HAVANA	transcript	ENSG00000163596.16	protein_coding	ICA1L	2	ENST00000450143.5	protein_coding	ICA1L-014	0.0144555162531343	0.00350360493662284	0.640871743550945	0.521900983856774	0.632226305458575	-7.34122570550615	0.0180261466502945	-0.000412026209149589	-0.710642297817885	0.488554030202036	0.753943266055256	-10.094457861008
HAVANA	transcript	ENSG00000163596.16	protein_coding	ICA1L	2	ENST00000435143.5	protein_coding	ICA1L-010	0.00065726339125101	-0.00189836503908923	-0.854056671023471	0.39348446282658	0.504947221698553	-7.18217643159207	0.0484923417473995	-0.000534532144034215	-0.331116862657537	0.745282124271647	0.962207068771188	-10.3013818444474
HAVANA	transcript	ENSG00000163596.16	protein_coding	ICA1L	2	ENST00000419460.5	protein_coding	ICA1L-018	0.0268479119970568	0.0203922806015745	2.12691320373107	0.0339185200386096	0.0586516513001152	-5.29635636839871	0.110211270994617	0.00181839410201622	1.36680933137526	0.192457259525028	0.427964083208746	-9.4205549131596
HAVANA	transcript	ENSG00000163596.16	protein_coding	ICA1L	2	ENST00000441547.5	protein_coding	ICA1L-022	0.513979057070654	0.111667503823875	3.85428150401036	0.000131271800287458	0.000322213793638231	-0.232932248135468	0.793396890250469	0.00277770598302194	1.15818406668132	0.265467647298689	0.514741372435418	-9.67409291213706
HAVANA	transcript	ENSG00000163596.16	protein_coding	ICA1L	2	ENST00000412210.5	protein_coding	ICA1L-019	0.07662396885683	0.0221245535482007	1.34317775927078	0.179826564352313	0.261216063122926	-6.64657805043152	0.123509028317444	-0.00503522574295391	-3.00636133200049	0.00911348528427464	0.0500947147850223	-6.60387118276002
HAVANA	transcript	ENSG00000163596.16	protein_coding	ICA1L	2	ENST00000437978.5	nonsense_mediated_decay	ICA1L-020	0.116656771517819	0.0408753573176657	2.22425899784082	0.0265788519793236	0.0469269865640335	-5.08672665737471	0.262755745924233	0.00237038136129575	0.840584248360505	0.414196831343471	0.679761035594208	-9.99104841816068
HAVANA	transcript	ENSG00000163596.16	protein_coding	ICA1L	2	ENST00000457524.5	protein_coding	ICA1L-009	0.235409470507239	0.105755433541823	3.80307744205094	0.000160661705183152	0.00039033398524214	-0.423213001949205	0.839003870000545	0.00786224570911085	1.83371006906419	0.0872547602548791	0.258641173908978	-8.74335046292511
HAVANA	transcript	ENSG00000163596.16	protein_coding	ICA1L	2	ENST00000432273.5	protein_coding	ICA1L-015	0.767005032926805	0.0796536069259852	2.08609957361254	0.0374781902812329	0.0642274941327868	-5.38150653645966	1.13007779621177	0.00215326562224034	0.396006682383805	0.697852920826739	0.92436889880286	-10.2763964104576
HAVANA	transcript	ENSG00000163596.16	protein_coding	ICA1L	2	ENST00000416760.5	protein_coding	ICA1L-008	1.52709134830802	0.0945688014530308	1.80109507134211	0.0722930684301989	0.116623325939208	-5.930833619837	0.454686967611432	0.000684604637242413	0.239009693833237	0.814435647457111	1	-10.3292844966637
HAVANA	transcript	ENSG00000163596.16	protein_coding	ICA1L	2	ENST00000454326.5	protein_coding	ICA1L-017	0.446612301347033	0.0898622931268575	1.80404843616139	0.0718281780226045	0.11593524974039	-5.92554844772307	0.829576986014306	0.000322354297409454	0.0476038824610867	0.96267993120935	1	-10.3585415628082
HAVANA	transcript	ENSG00000163596.16	protein_coding	ICA1L	2	ENST00000484561.5	retained_intron	ICA1L-004	0.754788407686304	0.0363498339443706	0.931319125987062	0.352140034540205	0.461237174778911	-7.11336613458419	1.54101547986898	0.0259973934731268	6.47917226884975	1.2115960082257e-05	0.000455874609169989	0.187404420513445
HAVANA	transcript	ENSG00000163596.16	protein_coding	ICA1L	2	ENST00000411681.5	protein_coding	ICA1L-013	0.0414055481063341	0.0410833911604253	2.52418559110713	0.0119066003624232	0.0223881149983603	-4.38317506671208	0.220014201754432	-0.00108154643211858	-0.375797408435899	0.712496013202038	0.935951107861551	-10.284647136894
HAVANA	transcript	ENSG00000163596.16	protein_coding	ICA1L	2	ENST00000421334.1	protein_coding	ICA1L-012	0.570989785524739	0.199434787218512	5.44158577475985	8.30021891756981e-08	2.86496178898557e-07	6.82374100201199	1.30622755235691	0.0133921290389312	5.91455509676379	3.23421157775077e-05	0.000866264819726344	-0.839235299693691
HAVANA	transcript	ENSG00000240761.1	processed_pseudogene	AC098831.4	2	ENST00000440661.1	processed_pseudogene	AC098831.4-002	0.0275502022883801	0.0675791980895421	3.22792680999563	0.00132914370333285	0.00287827774489923	-2.3942830233099	0.189873171296219	-0.00180600238281545	-0.317766549658719	0.755181815617575	0.969893124133518	-10.3059779235763
HAVANA	transcript	ENSG00000240761.1	processed_pseudogene	AC098831.4	2	ENST00000438821.1	processed_pseudogene	AC098831.4-001	0.00263363252809619	0.00473947415777298	1.32199689723927	0.186776440751858	0.269942100887398	-6.67468226726274	0	0	0	1	1	-10.3597524836655
HAVANA	transcript	ENSG00000233579.1	processed_pseudogene	KRT8P15	1	ENST00000425226.1	processed_pseudogene	KRT8P15-001	1.0926523558643	0.113639618722755	2.09535666694986	0.0366440003375355	0.0629282513047322	-5.36233541650206	1.87373696827278	0.0255155501914953	9.64826022549822	1.052206985056e-07	3.25060532671019e-05	5.19012476599417
HAVANA	transcript	ENSG00000138442.9	protein_coding	WDR12	2	ENST00000261015.4	protein_coding	WDR12-001	1.34882829649621	0.235866113904424	7.0654920034502	5.42809748002127e-12	2.86882429181129e-11	16.2197676027171	2.1354615655688	0.00506246342922367	2.62113496997394	0.0196556702379856	0.0887307951329291	-7.35316806467345
HAVANA	transcript	ENSG00000138442.9	protein_coding	WDR12	2	ENST00000467777.1	retained_intron	WDR12-005	0.73977010365136	0.0027374040386477	0.0563514708708076	0.955084430713217	0.983548753626119	-7.54476285909202	1.57722084437797	0.00734126970542712	2.12530550539739	0.0511495001148168	0.176495380272873	-8.25783749211425
HAVANA	transcript	ENSG00000138442.9	protein_coding	WDR12	2	ENST00000464820.1	retained_intron	WDR12-006	0.273032082184855	0.0288645266363909	0.996411984269131	0.3195341926106	0.425501181070934	-7.05078837097061	0.287752879238837	0.00364249761776864	1.18551654012112	0.254835506434188	0.503620531523646	-9.64281554415217
HAVANA	transcript	ENSG00000138442.9	protein_coding	WDR12	2	ENST00000463824.1	retained_intron	WDR12-004	0.0999114734303369	-0.066685291309137	-3.59195373031581	0.000360805208312554	0.000839562349093833	-1.18234929607453	0.376958663416934	0.00462056988024241	1.63680333612763	0.12313582481823	0.326762104409075	-9.04573496477664
HAVANA	transcript	ENSG00000138442.9	protein_coding	WDR12	2	ENST00000477727.5	retained_intron	WDR12-008	0.238443778153355	0.014499256359204	0.421790702570662	0.673359911573985	0.76743663771066	-7.45747651555255	0.307608412843146	0.00237480946566639	1.13447859161304	0.274959611171621	0.525557094642606	-9.70072818959023
HAVANA	transcript	ENSG00000138442.9	protein_coding	WDR12	2	ENST00000475611.1	retained_intron	WDR12-007	1.08671268895219	0.241235358813064	4.96436563789297	9.48402362147905e-07	2.93560441856846e-06	4.47116594445262	1.16474602237075	0.00377201881705912	0.696013043511422	0.497401096735568	0.761905836466127	-10.1050928547705
HAVANA	transcript	ENSG00000138442.9	protein_coding	WDR12	2	ENST00000478869.1	retained_intron	WDR12-003	1.70924559238026	0.256902154356532	4.59855013952087	5.4024556286706e-06	1.54260070176289e-05	2.80038295468138	2.65658661208615	0.00739525282408166	2.28966591160686	0.037463453728581	0.141057043871216	-7.96749470911275
HAVANA	transcript	ENSG00000138442.9	protein_coding	WDR12	2	ENST00000477723.1	processed_transcript	WDR12-009	0.0576208412822465	0.00280329150932416	0.310259541208145	0.756493470109391	0.836243363771085	-7.49825869927178	0.0331185513425081	0.000214973805118005	0.30510346252638	0.76461321920313	0.977156702954302	-10.3101650103913
HAVANA	transcript	ENSG00000138380.17	protein_coding	CARF	2	ENST00000402905.7	protein_coding	CARF-001	0.902418414922624	0.204835323267251	5.17055684623528	3.38720609421375e-07	1.0982157735738e-06	5.46388396989584	1.60495206539969	0.00552167712247182	1.63518775588253	0.123476739251895	0.326762104409075	-9.04812054736852
ENSEMBL	transcript	ENSG00000138380.17	protein_coding	CARF	3	ENST00000320443.12	protein_coding	CARF-201	0.277567209404749	0.00605067453080458	0.237499709236637	0.812366876879243	0.879202912098316	-7.51816854586805	0.39055601823811	0.0100412471878829	2.53571511101386	0.0232522596980861	0.10034463779868	-7.5146753905584
HAVANA	transcript	ENSG00000138380.17	protein_coding	CARF	2	ENST00000414490.5	protein_coding	CARF-014	0.227977132877392	0.00372875253053912	0.171977230244648	0.863525333777943	0.917559309334514	-7.5315725775238	0.0798156797305436	-0.000360204304571658	-0.311720004607408	0.759680324324286	0.973440164002228	-10.3079981875559
HAVANA	transcript	ENSG00000138380.17	protein_coding	CARF	2	ENST00000431787.5	protein_coding	CARF-009	0.0198694094967524	-0.00154568961111532	-0.17246584815304	0.863141416286957	0.91723368378205	-7.53148849336542	0.100268811642528	-0.00313463109820798	-1.91338099770535	0.0756057064451753	0.233655330344341	-8.61485882739967
HAVANA	transcript	ENSG00000138380.17	protein_coding	CARF	2	ENST00000444724.5	protein_coding	CARF-008	0.358920005544473	-0.00717857176555687	-0.328896587652368	0.742372198876827	0.824891592724386	-7.4923082753421	0.816017922615513	0.00765185485613942	4.09936477142378	0.0010071936655913	0.00975765311811021	-4.39199285393981
HAVANA	transcript	ENSG00000138380.17	protein_coding	CARF	2	ENST00000414857.5	protein_coding	CARF-010	0.100665832445072	0.0457290956131658	2.73688033557949	0.00642434064711398	0.0126146742639295	-3.83178207890164	0.18351290657875	0.00199825365568966	0.696557700747179	0.497070030357992	0.761585092784183	-10.1047006125781
HAVANA	transcript	ENSG00000138380.17	protein_coding	CARF	2	ENST00000422368.5	nonsense_mediated_decay	CARF-003	0.288275539914042	0.0628628848002721	2.76379838225812	0.00592505396255077	0.0116997793578226	-3.75891288076326	0.298299977793942	-0.000316463485070004	-0.151247752474171	0.881859653572281	1	-10.3475372675285
HAVANA	transcript	ENSG00000138380.17	protein_coding	CARF	2	ENST00000430899.5	protein_coding	CARF-015	0.463190901555481	0.0561315795041969	1.66942834192006	0.0956613293926071	0.149935133552154	-6.15776462157989	0.0657350783696566	-0.000612727663364049	-0.371389585379509	0.715705685313713	0.938780671819278	-10.2863904175051
HAVANA	transcript	ENSG00000138380.17	protein_coding	CARF	1	ENST00000445120.5	protein_coding	CARF-016	0.01352209951942	-0.00612671536489548	-0.804589691873985	0.421440652353567	0.533665264824952	-7.22311386156565	0.018945498701879	0.000144346656776221	0.166141406422863	0.870334874842751	1	-10.3450155022957
HAVANA	transcript	ENSG00000138380.17	protein_coding	CARF	2	ENST00000441569.5	protein_coding	CARF-018	0.120801834563085	0.0192904575431687	1.00217335731079	0.316746853873195	0.422399381423061	-7.04504682147258	0.275352928896662	-0.000721360970370505	-0.287592329208258	0.777719008142722	0.987218994904184	-10.3156780644373
HAVANA	transcript	ENSG00000138380.17	protein_coding	CARF	2	ENST00000432024.5	protein_coding	CARF-017	0.0381447060375292	-0.00315210714609394	-0.217762303585844	0.827703565212295	0.890707575437967	-7.52265764660407	0.0214617293535605	-0.000490553813795669	-0.502523995919298	0.622827429774755	0.87045663260003	-10.2259597963949
HAVANA	transcript	ENSG00000138380.17	protein_coding	CARF	2	ENST00000443740.5	protein_coding	CARF-019	0.115248359640001	-0.0589480708134485	-2.48941195428604	0.0131209441849292	0.0244953720115482	-4.4691929144757	0.138613838358875	-0.00391171570887595	-1.36638206898142	0.19258829760324	0.428148843998883	-9.42110791509082
HAVANA	transcript	ENSG00000138380.17	protein_coding	CARF	2	ENST00000471271.5	processed_transcript	CARF-013	0.640866554342473	0.0915085930376082	2.03635897736792	0.0422431641300612	0.0716482988428479	-5.48308889820273	1.20931141187141	6.19947928943723e-05	0.0104010138785953	0.991842771164257	1	-10.3596946721168
HAVANA	transcript	ENSG00000138380.17	protein_coding	CARF	2	ENST00000414439.5	protein_coding	CARF-004	0.872767996318579	0.174542300964139	4.06012861898889	5.6955272221589e-05	0.00014555623189572	0.556140290814432	1.53685899374175	0.00523383298861596	0.99778521256506	0.334707258728963	0.593602777915008	-9.84515020404314
HAVANA	transcript	ENSG00000138380.17	protein_coding	CARF	2	ENST00000428585.5	protein_coding	CARF-005	0.121313898304428	-0.0236361309812136	-1.01826217641674	0.309048092529414	0.413857721728087	-7.02883878645457	0.166164192327959	0.0012227978720654	0.384553345703568	0.70613687947555	0.930980729309034	-10.2811243754892
HAVANA	transcript	ENSG00000138380.17	protein_coding	CARF	2	ENST00000447539.5	protein_coding	CARF-011	0.0474909978479128	0.0676321333259105	4.25109152425567	2.54092391067792e-05	6.75016243597519e-05	1.32245161554153	0.0342993838505092	-0.00182930047202716	-1.22216300036982	0.241098123505647	0.493554373740185	-9.59994032615256
HAVANA	transcript	ENSG00000138380.17	protein_coding	CARF	2	ENST00000457031.5	nonsense_mediated_decay	CARF-006	0.0855963042439631	-0.00230143159645237	-0.146405242034839	0.883660769263407	0.932453194272451	-7.5356402372986	0.228848909715454	0.00180520063874302	0.541704727016462	0.59622960696479	0.853162525735354	-10.204498724678
HAVANA	transcript	ENSG00000138380.17	protein_coding	CARF	1	ENST00000434998.5	protein_coding	CARF-007	0.353101979662424	0.0608560887378496	2.81937067526659	0.00500360359252907	0.00999418592877875	-3.60628783860984	0.0844953306903998	0.000262558669799275	0.317386378532777	0.755464386934916	0.970137368377597	-10.3061060736625
HAVANA	transcript	ENSG00000138380.17	protein_coding	CARF	2	ENST00000427712.5	nonsense_mediated_decay	CARF-012	0.212727857113777	0.00678330184715852	0.320605183471648	0.748644173245043	0.829912679718152	-7.49499838159179	0.286668483492263	0.00477582368299565	1.681486867881	0.114024010849595	0.310299355027054	-8.97911796385114
HAVANA	transcript	ENSG00000138380.17	protein_coding	CARF	2	ENST00000438828.3	protein_coding	CARF-002	0.368707746653842	0.144130653257905	6.17206802674017	1.39895390869365e-09	5.7962858390661e-09	10.7918367989289	0.699204266202266	0.00525754167591273	2.04945884073674	0.0589158696208783	0.195273370637874	-8.3880138219314
HAVANA	transcript	ENSG00000232479.2	processed_pseudogene	AC010900.2	1	ENST00000449849.2	processed_pseudogene	AC010900.2-001	0.355955771791091	0.0858127035765834	3.94823356590559	9.00789615326429e-05	0.000225197977035308	0.122432624503805	0.750270240922203	0.00935204108251989	4.16549515934161	0.000882961943567091	0.00885522429521786	-4.25770673362245
HAVANA	transcript	ENSG00000270664.1	processed_pseudogene	RP11-544H14.1	2	ENST00000604508.1	processed_pseudogene	RP11-544H14.1-001	0.251316228639039	0.064430653883131	1.73890758299439	0.0826693428955327	0.131610344271924	-6.04013519445612	0.108868995457646	0.00134847181039338	0.468911389928113	0.646089428155356	0.882277600350236	-10.2431301599807
HAVANA	transcript	ENSG00000144426.18	protein_coding	NBEAL1	2	ENST00000497505.5	retained_intron	NBEAL1-005	0.478584344639875	0.18486261678315	8.32253259899807	8.3506737558998e-16	6.49427788614531e-15	24.8489966100427	0.837108726671249	0.00898374878147662	5.52715001440514	6.50684448238509e-05	0.0013852731293278	-1.56759479800663
HAVANA	transcript	ENSG00000144426.18	protein_coding	NBEAL1	2	ENST00000449802.5	protein_coding	NBEAL1-001	1.34252972560809	0.322094679694151	7.34396877327926	8.53112680125281e-13	4.89067147196784e-12	18.0347311732834	1.90839927419144	0.0114005489732275	5.20125414179538	0.000119005382775503	0.00209660801629186	-2.19455519381201
HAVANA	transcript	ENSG00000144426.18	protein_coding	NBEAL1	2	ENST00000478884.5	processed_transcript	NBEAL1-007	0.237266613032003	0.121618188897079	5.83217206673496	9.85594650294235e-09	3.73789948865741e-08	8.89129773022563	0.125194914351797	0.00326573085821005	3.39907410653037	0.00412311223358724	0.0277446812390775	-5.81635366785951
HAVANA	transcript	ENSG00000144426.18	protein_coding	NBEAL1	2	ENST00000492870.1	processed_transcript	NBEAL1-006	0.110023225371395	0.0198730696565337	1.20102513624363	0.230312698314898	0.323001440954265	-6.82668973759106	0.0452484608218339	-0.00241325124383114	-2.04974484121037	0.0588846511414989	0.195230014024435	-8.38752779430539
HAVANA	transcript	ENSG00000144426.18	protein_coding	NBEAL1	2	ENST00000460416.2	retained_intron	NBEAL1-012	0.670484186165683	0.153303363631458	4.10182905259221	4.78788404645348e-05	0.000123402220835157	0.720673489806068	0.340262826566652	-0.00179210801432969	-0.736039930317329	0.473419643872085	0.739773035000474	-10.075505364905
HAVANA	transcript	ENSG00000144426.18	protein_coding	NBEAL1	2	ENST00000483147.1	processed_transcript	NBEAL1-013	0.910105886281706	0.353460924939876	7.05105816376229	5.96542980673709e-12	3.13938194973027e-11	16.1272522561114	1.07176262837346	0.00995370819678053	2.24205256191662	0.0410272459143408	0.150773766354017	-8.05269972990941
HAVANA	transcript	ENSG00000144426.18	protein_coding	NBEAL1	2	ENST00000463830.1	retained_intron	NBEAL1-008	0.551673209727258	0.169120503069705	5.41754672180854	9.42556976459679e-08	3.23339691147489e-07	6.70062789144433	0.912670169525202	0.0101424933868532	2.40640584151195	0.0299193140033032	0.119959386949032	-7.75512318635298
HAVANA	transcript	ENSG00000144426.18	protein_coding	NBEAL1	2	ENST00000414576.6	protein_coding	NBEAL1-009	0.0863120169749029	0.0681922571477577	5.79685488274704	1.20099848892832e-08	4.51602651496144e-08	8.69918343405648	0.0120778553478975	0.000828195795284402	1.61705810530516	0.127358541299011	0.327110700156112	-9.07477921608157
HAVANA	transcript	ENSG00000144426.18	protein_coding	NBEAL1	2	ENST00000460355.1	retained_intron	NBEAL1-003	0.362802548396086	0.200538106481674	11.2068455993963	3.79181090505541e-26	8.90869214887303e-25	48.3905468824227	0.518043226916718	0.00453721681915328	4.31864880625348	0.000651856946473549	0.00710912030043143	-3.94748087503268
HAVANA	transcript	ENSG00000144426.18	protein_coding	NBEAL1	2	ENST00000434469.1	protein_coding	NBEAL1-004	0.209024288870483	0.0490199804227701	2.59014205456096	0.00987482953623686	0.0188228787001048	-4.21682847682235	0.38049874739422	0.000549003834590778	0.182917611193176	0.857389885937933	1	-10.3418926886566
HAVANA	transcript	ENSG00000232994.1	processed_pseudogene	RPL7P14	1	ENST00000449851.1	processed_pseudogene	RPL7P14-001	0.393259612526001	0.363123145738351	12.7519411416742	1.99832371402358e-32	9.5696419730708e-31	62.7262312382349	0.598736877267733	0.0108398746865901	7.83550807701128	1.36649780945032e-06	0.000118695490362902	2.48098346265587
ENSEMBL	transcript	ENSG00000202059.1	snoRNA	SNORA1	3	ENST00000365189.1	snoRNA	SNORA1.3-201	0.00113017344967366	-0.000843459637781843	-0.286327802568965	0.774746209454266	0.850729742878576	-7.50539090077635	0.581216830325558	-0.00157603485708977	-0.172850908285667	0.8651527997298	1	-10.3438024290782
HAVANA	transcript	ENSG00000228513.1	processed_pseudogene	AC023271.1	2	ENST00000445936.1	processed_pseudogene	AC023271.1-001	0.000780244693385955	0.000820229013144307	1.09191010625042	0.275400889101114	0.375808937947154	-6.95136449276025	0.441135462332287	0.00180572030893512	0.973394928080002	0.346280630758457	0.606332948959593	-9.8692329222749
HAVANA	transcript	ENSG00000225124.1	processed_pseudogene	RPL23AP36	1	ENST00000413895.1	processed_pseudogene	RPL23AP36-001	0.000524921339007955	7.69496664255808e-06	0.00985938591935369	0.992137426283247	1	-7.54630087238517	0.331851344686148	-0.000219928684384247	-0.0975523800306198	0.923620355727843	1	-10.3546685665985
HAVANA	transcript	ENSG00000204196.5	processed_pseudogene	RPL12P16	2	ENST00000431098.1	processed_pseudogene	RPL12P16-001	0.0475069716747993	0.107422445385409	5.64877863572507	2.72138355863125e-08	9.87299419145284e-08	7.90481974273568	0.743995304367242	0.0142490224833273	2.54037424220668	0.0230407821265913	0.0996825274613665	-7.50591826302488
HAVANA	transcript	ENSG00000119004.15	protein_coding	CYP20A1	2	ENST00000356079.8	protein_coding	CYP20A1-001	0.125639903199629	-0.0451934359479189	-1.79432875476405	0.0733674775293184	0.118177022081311	-5.94291000868877	0.361824859304649	-1.22422399384e-05	-0.00338110614824875	0.997348245832407	1	-10.3597463744941
HAVANA	transcript	ENSG00000119004.15	protein_coding	CYP20A1	2	ENST00000449301.5	nonsense_mediated_decay	CYP20A1-002	0.263614884378928	0.0765390892978039	3.10844302025806	0.00198838354737014	0.00420454786193778	-2.7650529515276	0.321822986315034	-0.000384954704679433	-0.106699657484039	0.916486146455745	1	-10.3536708414067
HAVANA	transcript	ENSG00000119004.15	protein_coding	CYP20A1	2	ENST00000461371.5	processed_transcript	CYP20A1-004	0.0302805976305812	0.0073743243251434	0.532499715054988	0.59461758331556	0.698915109926414	-7.40471527550165	0.427773520388458	-0.00796337236410819	-1.77809049939737	0.0963108464722487	0.276284154669679	-8.83102604188762
HAVANA	transcript	ENSG00000119004.15	protein_coding	CYP20A1	1	ENST00000429815.6	protein_coding	CYP20A1-003	0.129035911883745	0.0361020157372223	2.16131140035476	0.0311474575708776	0.0542635579198136	-5.22333294271099	0.0401628411968554	0.00174402879513284	2.01162918747831	0.0631813568435533	0.205429346127415	-8.45196815136838
ENSEMBL	transcript	ENSG00000119004.15	protein_coding	CYP20A1	3	ENST00000613925.4	protein_coding	CYP20A1-201	0.668629215468632	0.198596957763037	6.33280605214553	5.38618881554738e-10	2.32743545655191e-09	11.7227616106706	0.503478281317754	0.00713216495502679	2.32265818982988	0.0351668709665437	0.134842376665025	-7.90796140629273
HAVANA	transcript	ENSG00000119004.15	protein_coding	CYP20A1	2	ENST00000463131.5	processed_transcript	CYP20A1-008	0.0287388840951173	0.0396783158525286	2.52208405500732	0.0119770471192611	0.0225095882399247	-4.38840655860301	0.477103005340065	0.008827884920671	1.59152439466808	0.133003272614087	0.334351524989968	-9.11197364371065
HAVANA	transcript	ENSG00000119004.15	protein_coding	CYP20A1	2	ENST00000428265.5	nonsense_mediated_decay	CYP20A1-010	0.304561917711009	0.161579254071053	5.35766341139655	1.2911514812886e-07	4.36722940080876e-07	6.39605029490145	0.251641776591495	0.00239679965779262	0.751492587986161	0.464352479339759	0.730848515223611	-10.0636719796218
HAVANA	transcript	ENSG00000119004.15	protein_coding	CYP20A1	2	ENST00000489360.5	processed_transcript	CYP20A1-009	0.0134167486965631	0.017228275598594	1.99075840104274	0.0470538299746272	0.0789811181112178	-5.57409788607088	0.0749588960692599	0.0029572584649323	1.67293138395778	0.115721888319244	0.313478077909091	-8.99196736808035
HAVANA	transcript	ENSG00000119004.15	protein_coding	CYP20A1	2	ENST00000431118.5	nonsense_mediated_decay	CYP20A1-005	0.909343086300136	0.225499394255577	6.848353071875	2.21000624253232e-11	1.09881091971592e-10	14.8444231049988	0.999585337945041	0.0108178815014061	6.06755169086306	2.46793078004327e-05	0.000725663967532975	-0.556890258950455
HAVANA	transcript	ENSG00000119004.15	protein_coding	CYP20A1	2	ENST00000443941.1	protein_coding	CYP20A1-011	0.0311973939353519	0.0101457629753667	0.969557968106099	0.332737795102233	0.440026033002737	-7.07711496160841	0.175948129202843	-0.00200387274277853	-0.707924528434065	0.490190483243779	0.755464755653151	-10.096449213379
ENSEMBL	transcript	ENSG00000264041.2	misc_RNA	RN7SL670P	3	ENST00000577235.2	misc_RNA	RN7SL670P-201	1.41068892736665	0.219269012317949	3.3239152046084	0.000953055701619726	0.00210168901665685	-2.08671362422207	0.867287510036446	0.00671667457167972	1.53569451092213	0.14609400653799	0.355640553396241	-9.19183691399318
HAVANA	transcript	ENSG00000238285.1	processed_pseudogene	MRPL50P2	1	ENST00000416821.1	processed_pseudogene	MRPL50P2-001	0.00238240487654117	0.000388575573307099	0.203380375353335	0.83892086073256	0.899325140471626	-7.52568359016126	0.110868373971008	-0.00051944464240557	-0.301773788133068	0.767099640877743	0.979146372585425	-10.311238071973
HAVANA	transcript	ENSG00000138443.15	protein_coding	ABI2	2	ENST00000295851.9	protein_coding	ABI2-001	0.500028408396476	0.2301720527987	9.75741449707222	1.0680806154921e-20	1.38828571392865e-19	35.9696895051483	1.31282487088951	0.0143106530264897	6.25331682583316	1.78498111132845e-05	0.000585470227996558	-0.218205300848989
ENSEMBL	transcript	ENSG00000138443.15	protein_coding	ABI2	3	ENST00000261018.11	protein_coding	ABI2-202	1.71909148579691	0.531818455169414	7.996796923496	9.00747536852595e-15	6.30042175773572e-14	22.50736483136	4.17460312823903	0.00647511259033261	1.82196665410396	0.0891011663380803	0.262395882002876	-8.76200402784507
ENSEMBL	transcript	ENSG00000138443.15	protein_coding	ABI2	3	ENST00000261016.10	protein_coding	ABI2-201	0.887151211736283	0.153096904297399	4.04194854318477	6.14043103261776e-05	0.00015636078337443	0.48490139386243	1.08167066636581	0.00326258737728782	1.4283918642706	0.174316725871578	0.400187329041453	-9.33946851541723
HAVANA	transcript	ENSG00000138443.15	protein_coding	ABI2	2	ENST00000261017.9	protein_coding	ABI2-002	2.61255391749411	0.59478414961047	9.52011563135252	7.48981963330695e-20	8.90932051064279e-19	34.0446411804978	4.029495777595	0.0117452464095132	2.82479203447441	0.013116242411525	0.0656490541145857	-6.96079813172371
HAVANA	transcript	ENSG00000138443.15	protein_coding	ABI2	2	ENST00000447762.5	nonsense_mediated_decay	ABI2-024	0.822738715805859	0.323717202991873	8.55903788223897	1.42232528552647e-16	1.197799598895e-15	26.5933118488324	0.780648063596459	0.0074987807065218	3.28974670315585	0.00514375259058263	0.0327773857783395	-6.0371754890502
HAVANA	transcript	ENSG00000138443.15	protein_coding	ABI2	2	ENST00000416001.5	nonsense_mediated_decay	ABI2-003	0.000644949703665236	0.000767506074781093	0.578749243348304	0.563020191143865	0.670383689388394	-7.37905262789031	0.054709402586241	-0.000345140169073554	-0.321627523130289	0.752314113405901	0.967724080682778	-10.3046678771667
HAVANA	transcript	ENSG00000138443.15	protein_coding	ABI2	2	ENST00000430418.5	protein_coding	ABI2-004	0.260594713035076	0.265806855323363	10.1454991204163	4.13017053133759e-22	6.24815124247126e-21	39.1865236977025	1.15062345793376	-0.0108586621274926	-2.38154230264718	0.0313943464748502	0.124243297141589	-7.80074844045662
HAVANA	transcript	ENSG00000138443.15	protein_coding	ABI2	2	ENST00000425253.1	nonsense_mediated_decay	ABI2-023	1.0750661307432	0.14108169487856	3.26055722893058	0.00118811411397523	0.0025890306871194	-2.29069595914456	0.640022791088466	0.00254322959764077	0.729668751570479	0.477189231099549	0.743493275954936	-10.0803178815387
HAVANA	transcript	ENSG00000138443.15	protein_coding	ABI2	2	ENST00000413635.5	nonsense_mediated_decay	ABI2-011	0.459258902424586	0.136407430185109	4.10210793486125	4.78230479353707e-05	0.000123274596361551	0.72177913758537	0.487793445995018	-0.000317706818725383	-0.113871113221706	0.910898100072361	1	-10.352826230936
HAVANA	transcript	ENSG00000138443.15	protein_coding	ABI2	2	ENST00000424558.5	protein_coding	ABI2-005	2.42925099608027e-05	1.4526034194499e-05	0.0667090045087854	0.946840153864599	0.977847452774864	-7.54412602706693	0.00543839899368936	4.14354209042999e-05	0.161885123458226	0.873625421132114	1	-10.3457602361311
HAVANA	transcript	ENSG00000138443.15	protein_coding	ABI2	2	ENST00000431886.5	nonsense_mediated_decay	ABI2-013	0.349665407733382	0.0427301508511947	1.30837699486585	0.191349354109475	0.275617069603403	-6.69251976328353	0.14834883686064	0.00097166352929564	0.702116572850945	0.493698541018038	0.758619466676846	-10.1006809122904
HAVANA	transcript	ENSG00000138443.15	protein_coding	ABI2	2	ENST00000444584.1	nonsense_mediated_decay	ABI2-014	0.0673139786041036	0.0215225521777451	1.28168416603457	0.200550214938711	0.287023395131219	-6.72694625709951	0.0390345084183656	0.00133574935190127	1.00043338077706	0.333467447814115	0.592189904839346	-9.84250411933112
HAVANA	transcript	ENSG00000138443.15	protein_coding	ABI2	2	ENST00000417864.5	protein_coding	ABI2-006	0	0	0	1	1	-7.54634944069386	0.158692440174375	0.00191191311143302	1.15345831307875	0.267339739936854	0.516896827041041	-9.67943935724041
HAVANA	transcript	ENSG00000138443.15	protein_coding	ABI2	2	ENST00000494215.1	retained_intron	ABI2-012	0.845040690937468	0.357484600574741	8.60490856800063	1.00486824764252e-16	8.59057832841855e-16	26.9358396426408	1.4902511546219	0.0188560523024734	9.99240747004716	6.73195395228608e-08	2.68782839528287e-05	5.66317805720513
HAVANA	transcript	ENSG00000138443.15	protein_coding	ABI2	2	ENST00000376135.5	processed_transcript	ABI2-015	1.3796754646607	0.553853299148624	9.15251360182242	1.43540886269528e-18	1.48678537395273e-17	31.1277489913205	0.428883697345416	0.0156363355775209	1.63763598459723	0.122960439484791	0.326698174202849	-9.0445048338028
HAVANA	transcript	ENSG00000138443.15	protein_coding	ABI2	1	ENST00000422511.6	protein_coding	ABI2-007	0.032054010451609	0.0361059502191586	2.88111031609584	0.00413381220290315	0.0083633328339656	-3.43327547349837	0.146195895143531	-0.00335708376705162	-2.01063498125923	0.0632971720166244	0.205727591068708	-8.45363992833718
HAVANA	transcript	ENSG00000138443.15	protein_coding	ABI2	2	ENST00000441061.5	nonsense_mediated_decay	ABI2-008	0.0755852812455592	0.0473857297589882	3.24477017356894	0.00125451829411262	0.00272538834198419	-2.34093753028565	0.348796064266821	0.00222465744194977	0.737835711587333	0.472360427579535	0.738840991348848	-10.0741418923405
HAVANA	transcript	ENSG00000138443.15	protein_coding	ABI2	2	ENST00000411547.5	processed_transcript	ABI2-016	0.803866581153426	0.409445891710676	7.58923656732126	1.59751868860604e-13	9.87921851573725e-13	19.6798356394037	3.45810551413654	0.0119884181056202	3.46104752060579	0.00363725205431274	0.025251974933725	-5.69080097198112
HAVANA	transcript	ENSG00000138443.15	protein_coding	ABI2	2	ENST00000430574.5	processed_transcript	ABI2-019	0.32428673960348	0.209677691298054	7.31576894982883	1.03152631004735e-12	5.8646917684895e-12	17.8483603494174	0.139339156702808	0.00115002993623348	0.678963762125407	0.507829806102936	0.771659638689691	-10.1172257755742
HAVANA	transcript	ENSG00000138443.15	protein_coding	ABI2	1	ENST00000451591.6	protein_coding	ABI2-018	0.342265850010303	0.306380971351862	9.94766557885361	2.19055364664114e-21	3.0650480892471e-20	37.5362235580102	1.16543401572266	0.00363852496382774	1.5898263697223	0.133386136366475	0.335001033760246	-9.11443239978074
HAVANA	transcript	ENSG00000138443.15	protein_coding	ABI2	2	ENST00000422719.5	processed_transcript	ABI2-017	0.964538344830329	0.464042800646197	6.93119208824227	1.29878830280676e-11	6.61030616195345e-11	15.3649531590839	1.53651065576023	0.00230738356389354	0.290976573762097	0.77518054915598	0.985260526495903	-10.3146376939132
HAVANA	transcript	ENSG00000138443.15	protein_coding	ABI2	2	ENST00000454023.1	protein_coding	ABI2-020	0.00265146113512642	0.000866331424729083	0.300215236961713	0.764138334477241	0.842402256889829	-7.50132178632472	0.620251787336894	0.00639569327413781	1.62366197354897	0.125932572009252	0.326762104409075	-9.065092417268
HAVANA	transcript	ENSG00000138443.15	protein_coding	ABI2	2	ENST00000416396.5	processed_transcript	ABI2-021	0.00834633483803299	0.00204433605376593	0.559584961827238	0.576014298561543	0.68214266549008	-7.38994524357547	0.0723880145411527	-0.000814508544920296	-0.560660252353249	0.583569870065469	0.841780459865545	-10.1935607045256
HAVANA	transcript	ENSG00000138443.15	protein_coding	ABI2	2	ENST00000464761.1	processed_transcript	ABI2-022	0.0642369032579862	0.0553264184106693	4.71645317802942	3.12151909607064e-06	9.14750896116726e-06	3.32613287938646	0.116822874458254	0.00511121456323086	2.1407232084151	0.0496912283353222	0.172922942368241	-8.23106900550694
HAVANA	transcript	ENSG00000256458.1	antisense	RP11-363J17.1	2	ENST00000469747.2	antisense	RP11-363J17.1-001	0.0173297795195219	-0.000569908782212652	-0.105706307364878	0.915857964694777	0.955800152307628	-7.54076666465571	0.902100111130199	0.00483757885265425	1.6853152035359	0.113271303434098	0.308843594842338	-8.97335390488951
HAVANA	transcript	ENSG00000173166.17	protein_coding	RAPH1	2	ENST00000457812.5	protein_coding	RAPH1-005	0.015846570125738	0.00524093253786157	1.76614585202941	0.0779843660073741	0.124893751598005	-5.99272757343923	1.38263892434215	0.0139837161136402	6.07891041649916	2.41919210402172e-05	0.000716250489084561	-0.536050571173064
HAVANA	transcript	ENSG00000173166.17	protein_coding	RAPH1	2	ENST00000319170.9	protein_coding	RAPH1-001	1.42801427741972	0.42509721809457	8.9952491667625	4.95479377142915e-18	4.85610826159756e-17	29.9047643896668	2.70101396187806	0.0108145188627289	2.84657665585146	0.0125574301417918	0.0635745589596479	-6.91829224491523
HAVANA	transcript	ENSG00000173166.17	protein_coding	RAPH1	2	ENST00000374493.7	protein_coding	RAPH1-017	0.000184009323850742	-5.88120801713685e-05	-0.195707223212872	0.844919204660671	0.903920348581457	-7.52721348113117	0.00411541443985695	0.000193934779642336	1.1972043810978	0.250390137755037	0.499330644717251	-9.62925730546797
ENSEMBL	transcript	ENSG00000173166.17	protein_coding	RAPH1	3	ENST00000630330.2	protein_coding	RAPH1-201	1.33139893979836e-05	-3.9816688538406e-05	-0.192768635681503	0.847218801131174	0.905642537569173	-7.52778380683547	0	0	0	1	1	-10.3597524836655
HAVANA	transcript	ENSG00000173166.17	protein_coding	RAPH1	2	ENST00000308091.8	protein_coding	RAPH1-002	0.292311926455536	0.23561030013793	9.51947260291179	7.52912622896931e-20	8.95444994954455e-19	34.0394689813274	0.217671860455282	0.00764237386784619	2.45121503437658	0.0274256713238288	0.112689173851872	-7.67238741304676
HAVANA	transcript	ENSG00000173166.17	protein_coding	RAPH1	2	ENST00000439222.5	protein_coding	RAPH1-011	0.530367369585584	0.152157235028495	4.49724793871724	8.5746444723832e-06	2.3984194718222e-05	2.35842754469853	0.857966251700785	0.0116126181376003	3.55844749097653	0.00298698761379374	0.021810127973773	-5.49305520320694
HAVANA	transcript	ENSG00000173166.17	protein_coding	RAPH1	2	ENST00000419464.5	protein_coding	RAPH1-013	0.0031882028457705	-0.000217962648352085	-0.0609832387309397	0.951397037752638	0.981140213573141	-7.54449132550185	0	0	0	1	1	-10.3597524836655
HAVANA	transcript	ENSG00000173166.17	protein_coding	RAPH1	2	ENST00000423104.5	protein_coding	RAPH1-015	0.288165646242165	0.114803991145776	4.84264248152038	1.71315644569713e-06	5.15943068530729e-06	3.90229600236513	0.325106527973521	0.000325746547880516	0.106355240750475	0.91675463567141	1	-10.353710024765
HAVANA	transcript	ENSG00000173166.17	protein_coding	RAPH1	2	ENST00000453034.5	protein_coding	RAPH1-004	0.782545786387967	0.293819553086612	7.44243243740139	4.37647530353772e-13	2.58869634349998e-12	18.6899801137238	1.96107470782742	0.00932039226176662	2.66726613414603	0.0179426737396536	0.0828621154803007	-7.26514500677954
HAVANA	transcript	ENSG00000173166.17	protein_coding	RAPH1	2	ENST00000418114.5	protein_coding	RAPH1-014	1.78413886429468e-07	2.05563016771398e-07	0.00102187535231154	0.999185071019305	1	-7.54634891895987	0	0	0	1	1	-10.3597524836655
HAVANA	transcript	ENSG00000173166.17	protein_coding	RAPH1	2	ENST00000428637.5	protein_coding	RAPH1-007	0.640676806510094	-0.00755008561566585	-0.197250635782023	0.843711934009796	0.902982853664605	-7.52691047771474	0.269173765482075	-0.00487370111271965	-1.58238081342943	0.135076074722804	0.337737506197135	-9.12519179983941
HAVANA	transcript	ENSG00000173166.17	protein_coding	RAPH1	2	ENST00000420371.2	protein_coding	RAPH1-009	0.0129048765394187	-0.000384882741127204	-0.0508250530508523	0.95948531799303	0.986789536167773	-7.54505879260841	0.0298945033104248	0.000402478877890706	0.507626622288333	0.619331389949406	0.87045663260003	-10.2232528003414
HAVANA	transcript	ENSG00000173166.17	protein_coding	RAPH1	2	ENST00000465669.1	retained_intron	RAPH1-008	0.570656183354857	0.0766917519241358	1.52998953656543	0.126654622745245	0.192248045302557	-6.37951803351941	0.991856263376133	0.0134070196118375	3.32688320790582	0.00477151428890848	0.0309587370816688	-5.96227337758443
HAVANA	transcript	ENSG00000233459.1	processed_pseudogene	AC125238.2	1	ENST00000430003.1	processed_pseudogene	AC125238.2-001	0.000140437619013894	3.67079904381513e-05	0.13500116658445	0.892665530136053	0.938944030761346	-7.53724359346228	0.0121593301403218	-6.48541945652924e-05	-0.180765122987551	0.859048519502524	1	-10.3423100779574
HAVANA	transcript	ENSG00000233031.1	processed_pseudogene	AC125238.3	1	ENST00000448842.1	processed_pseudogene	AC125238.3-001	0.000426439027914488	0.0012278133784192	1.11065408052994	0.267253549385728	0.366447669558134	-6.93078742128038	0.221447306637405	0.00474528742827681	1.35510189136057	0.196074125233821	0.433153124826321	-9.43565935248561
