## Supplementary material for "Comparison of gene expression in living and postmortem human brain": Table S5 (part 10 of 63)

source	type	gene_id	gene_type	gene_name	level	transcript_id	transcript_type	transcript_name	LIV_vs_PM_AveExpr	LIV_vs_PM_logFC	LIV_vs_PM_t	LIV_vs_PM_P.Value	LIV_vs_PM_adj.P.Val	LIV_vs_PM_B	degradation_AveExpr	degradation_logFC	degradation_t	degradation_P.Value	degradation_adj.P.Val	degradation_B
ENSEMBL	transcript	ENSG00000178562.17	protein_coding	CD28	3	ENST00000374481.7	protein_coding	CD28-201	0.0316209520590476	0.0284726029774752	5.44139320839839	8.30869239267264e-08	2.86764520873654e-07	6.82275287432378	0.0200202905245497	-0.000276836706461891	-0.856277473637551	0.405741570406392	0.671082442357571	-9.97748943683287
HAVANA	transcript	ENSG00000178562.17	protein_coding	CD28	1	ENST00000458610.6	protein_coding	CD28-002	0.00530654384259712	-0.00398407922006543	-1.46878000990907	0.14252420740183	0.213441871263252	-6.47081407182801	0.0140248643585863	0.00054853660752237	1.3925578600987	0.184693305229015	0.416106977699271	-9.38698351583726
HAVANA	transcript	ENSG00000178562.17	protein_coding	CD28	2	ENST00000324106.8	protein_coding	CD28-001	0.0446117564686086	-0.0255288252815161	-3.41365798892724	0.00069327479831363	0.00155665494857615	-1.79136426690184	0.0181441027675923	0.000229050327088494	0.63979146421264	0.532264844626417	0.794346737535987	-10.14402952938
HAVANA	transcript	ENSG00000224791.1	processed_pseudogene	KRT18P39	1	ENST00000415349.1	processed_pseudogene	KRT18P39-001	0.00381580385181097	0.000138130922386804	0.103148176568399	0.917886916867721	0.957136650481081	-7.54103360259107	0.0289628640715975	-5.92842958021498e-05	-0.169335757895522	0.867866937849722	1	-10.344443930904
HAVANA	transcript	ENSG00000213925.3	processed_pseudogene	NPM1P33	1	ENST00000438918.1	processed_pseudogene	NPM1P33-001	0.961901675002389	0.140006196097776	3.2820334946232	0.00110300123155491	0.00241338571296388	-2.22197372591247	0.013654965564919	-0.000270664357974564	-0.91133015117641	0.376989748574184	0.640140358372629	-9.92814102294225
ENSEMBL	transcript	ENSG00000206970.1	snRNA	RNU6-474P	3	ENST00000384243.1	snRNA	RNU6-474P-201	0.00497027478245708	0.00943552557716911	1.02771881457217	0.304581312404968	0.408767806560136	-7.01919212745507	0	0	0	1	1	-10.3597524836655
HAVANA	transcript	ENSG00000163599.14	protein_coding	CTLA4	2	ENST00000302823.7	protein_coding	CTLA4-001	0.035257891259638	0.00651020840308864	1.51047015868676	0.131558095658327	0.198894885786754	-6.40903290838813	0.0701248188214912	1.06106572104112e-05	0.0169909616629883	0.986674885009102	1	-10.3595982083388
HAVANA	transcript	ENSG00000163599.14	protein_coding	CTLA4	2	ENST00000295854.10	protein_coding	CTLA4-005	0.00790805947015279	0.00342666166758849	0.92126419826024	0.357358840417352	0.466809787830189	-7.12265707927455	0.0194598729015024	0.000637581360597617	0.960909053271707	0.352313209718723	0.613027169411635	-9.88135894903255
HAVANA	transcript	ENSG00000163599.14	protein_coding	CTLA4	2	ENST00000487393.1	processed_transcript	CTLA4-003	0.00770824227619714	-0.00615454171109777	-1.04761054762888	0.29532654429935	0.398425107537048	-6.99861087757666	0.0509972624322385	0.000388550570912294	0.166485041206787	0.870069317098925	1	-10.344954535553
HAVANA	transcript	ENSG00000163599.14	protein_coding	CTLA4	2	ENST00000472206.1	protein_coding	CTLA4-004	0.000622803785466248	-0.000629485226539735	-0.596823723744079	0.550896457854328	0.659252751356913	-7.36844382359331	0	0	0	1	1	-10.3597524836655
HAVANA	transcript	ENSG00000163599.14	protein_coding	CTLA4	2	ENST00000427473.2	protein_coding	CTLA4-002	0.00217644058001179	-0.00156678926827246	-1.32746485210701	0.184963519603389	0.267670161702004	-6.66746948121595	0.0066755459837844	0.000457751724602359	1.59233086943909	0.132821761512603	0.334083346411082	-9.11080521420858
HAVANA	transcript	ENSG00000163600.12	protein_coding	ICOS	2	ENST00000316386.10	protein_coding	ICOS-001	0.00214237489675753	0.00156406420612097	1.07451417791019	0.283112935549756	0.384630708920493	-6.97014982606223	0.00104846818651464	-5.59183032807807e-05	-0.740572531076527	0.470748932564062	0.737200679339747	-10.0720579952552
HAVANA	transcript	ENSG00000163600.12	protein_coding	ICOS	2	ENST00000435193.1	protein_coding	ICOS-002	0.00397195756519055	0.000512457098520686	0.430311230822491	0.667155523972988	0.762061107017373	-7.45385030890206	0.00857593812450056	-2.49962658502763e-05	-0.141384852554145	0.889507041754373	1	-10.3490773792037
HAVANA	transcript	ENSG00000235951.1	processed_pseudogene	AC009965.1	2	ENST00000425328.1	processed_pseudogene	AC009965.1-001	0.000487054858577067	-0.000298209422879439	-0.456498419720467	0.648230752595834	0.745917993922046	-7.44225184596245	0	0	0	1	1	-10.3597524836655
HAVANA	transcript	ENSG00000234714.1	lincRNA	AC009965.2	2	ENST00000411436.1	lincRNA	AC009965.2-001	0.279298901468889	0.0937612890505233	4.25766645367982	2.46991076975717e-05	6.56835030242949e-05	1.34941995115962	0.0084693195227199	-0.000451697041211728	-1.73530451999032	0.103833277092364	0.291054673593232	-8.89728745139336
HAVANA	transcript	ENSG00000237271.1	lincRNA	AC009498.1	2	ENST00000419860.1	lincRNA	AC009498.1-001	0.00192647173080124	0.000590222470072452	0.345730724755331	0.729691175879749	0.81436178490044	-7.48663533176195	0.00637697590041359	-0.000145759449152311	-0.49297052465857	0.629398248332922	0.870921156811867	-10.2309569556636
HAVANA	transcript	ENSG00000236681.1	processed_pseudogene	DSTNP5	1	ENST00000427921.1	processed_pseudogene	DSTNP5-001	0.000878048452099928	-0.000140287885833071	-0.130902764497315	0.895905121196369	0.941303193115104	-7.53778806745818	0	0	0	1	1	-10.3597524836655
HAVANA	transcript	ENSG00000225304.1	processed_pseudogene	AC106901.1	1	ENST00000425086.1	processed_pseudogene	AC106901.1-001	9.65406513733129e-05	0.000311196770238382	0.991636613986654	0.321856668487228	0.428115005513834	-7.05552232069074	0	0	0	1	1	-10.3597524836655
HAVANA	transcript	ENSG00000236634.1	lincRNA	AC016903.1	2	ENST00000444017.1	lincRNA	AC016903.1-001	9.56072345991473e-05	-8.0772067529359e-05	-0.254001393979387	0.799599379854864	0.869716684735576	-7.51411669759509	0	0	0	1	1	-10.3597524836655
HAVANA	transcript	ENSG00000237843.1	lincRNA	AC016903.2	2	ENST00000456384.1	lincRNA	AC016903.2-001	0.000678834548606262	-0.000449705629807089	-0.334728400859813	0.73797099207925	0.821167046619748	-7.49037504636904	0	0	0	1	1	-10.3597524836655
HAVANA	transcript	ENSG00000116117.17	protein_coding	PARD3B	2	ENST00000415947.1	nonsense_mediated_decay	PARD3B-006	0.13418658317231	0.0802993635041651	6.83230166145494	2.44834267758755e-11	1.21111918334956e-10	14.7441602637476	0.187337610431834	-0.000926495188727458	-1.28059712679417	0.22039562684013	0.467039300803907	-9.52939159210145
HAVANA	transcript	ENSG00000116117.17	protein_coding	PARD3B	2	ENST00000406610.6	protein_coding	PARD3B-001	0.253322929677527	0.157267743032554	5.76010508749223	1.47371592273833e-08	5.49042821383487e-08	8.50035833446289	0.400026448040126	0.0100593607487045	3.1209731727089	0.00723408101669394	0.042147809809457	-6.37586235719915
HAVANA	transcript	ENSG00000116117.17	protein_coding	PARD3B	2	ENST00000462231.5	protein_coding	PARD3B-005	0.330414139462645	0.16842796849307	5.42201231961244	9.20588215852089e-08	3.16145710644137e-07	6.72346130684222	0.523268634394813	0.00769321212226786	2.02560243177385	0.0615739582013373	0.201708750123477	-8.42842270280564
HAVANA	transcript	ENSG00000116117.17	protein_coding	PARD3B	1	ENST00000471958.1	processed_transcript	PARD3B-007	0.0937216442733377	0.031404994404441	1.87059310200101	0.06198813524831	0.101494688992769	-5.80419927550645	0.108158907990531	-0.000156605254670628	-0.0992608693840418	0.922287323049468	1	-10.3544889931298
HAVANA	transcript	ENSG00000116117.17	protein_coding	PARD3B	2	ENST00000358768.6	protein_coding	PARD3B-002	0.152355229905371	0.0469240046070322	2.65098738730924	0.00828143072881291	0.0159840010366545	-4.05967034215409	0.123875583327951	-0.00173019037920591	-0.791280396573072	0.441503476938853	0.707844440633665	-10.0321597425799
HAVANA	transcript	ENSG00000116117.17	protein_coding	PARD3B	2	ENST00000351153.5	protein_coding	PARD3B-003	0.168378847179101	0.0928363506608243	5.13538779141681	4.0474817133874e-07	1.30159484785855e-06	5.29198819993597	0.419272377798669	0.00510587730930166	1.24508221467074	0.232803858374193	0.484013745519724	-9.57258609985097
HAVANA	transcript	ENSG00000116117.17	protein_coding	PARD3B	2	ENST00000349953.7	protein_coding	PARD3B-004	0.0323007461121557	0.00824048172407728	0.837545497426762	0.40268801400642	0.514532699107528	-7.1961113335441	0.0499013250385714	-0.00116725279027269	-0.877449530491431	0.394516398456064	0.659237750877552	-9.95883803233798
ENSEMBL	transcript	ENSG00000116117.17	protein_coding	PARD3B	3	ENST00000613457.4	protein_coding	PARD3B-201	0.0746759898619934	0.0764301233203784	6.08506913178282	2.32569666160285e-09	9.41445382595134e-09	10.2965360721572	0.281924308294507	-0.000915484042759296	-0.303911569700274	0.76550295389195	0.977870516806715	-10.3105504603608
ENSEMBL	transcript	ENSG00000116117.17	protein_coding	PARD3B	3	ENST00000614500.3	protein_coding	PARD3B-202	0.0848456995026048	0.0978196707367494	6.31093471605912	6.14031701593779e-10	2.63942667011704e-09	11.5948928863094	0.130255300784934	-0.00304683747651621	-1.40851030798606	0.180012980473576	0.409076488955233	-9.36594418862903
ENSEMBL	transcript	ENSG00000116117.17	protein_coding	PARD3B	3	ENST00000622699.2	protein_coding	PARD3B-203	0.0175532054950362	0.0138494464664233	2.72067199014594	0.00674299217906271	0.0131971016715392	-3.87532551559013	0.0476728454908036	-0.00157287074564742	-0.998084420786999	0.334567011978324	0.593450491661005	-9.84485153754655
HAVANA	transcript	ENSG00000116117.17	protein_coding	PARD3B	2	ENST00000489565.1	processed_transcript	PARD3B-009	0.265376441591101	0.146459836907173	4.51892500792972	7.77323583492426e-06	2.18330364171245e-05	2.45223698088914	0.316641727279855	0.0108684546290833	2.94129954987625	0.010386585670109	0.0552139235208203	-6.7324302850108
HAVANA	transcript	ENSG00000116117.17	protein_coding	PARD3B	2	ENST00000465890.1	processed_transcript	PARD3B-010	0.136780394600877	0.0588491082251333	3.69128813191948	0.000247768874059816	0.000588548823809353	-0.830283553456897	0.152280456069247	-0.000118095402286037	-0.0928303297050944	0.927305912749503	1	-10.3551486891694
HAVANA	transcript	ENSG00000116117.17	protein_coding	PARD3B	2	ENST00000494482.1	processed_transcript	PARD3B-011	0.187792871280254	0.0777027164961818	3.82476708284957	0.000147525166812529	0.00036008385584393	-0.34290442087874	0.220124521152293	0.00239167209872974	1.38714831325963	0.186302859074777	0.418695997241995	-9.39407647218103
HAVANA	transcript	ENSG00000116117.17	protein_coding	PARD3B	2	ENST00000488622.1	processed_transcript	PARD3B-008	0.0237092198686836	0.00430630851849675	0.792321025361751	0.428550999801911	0.540941879369115	-7.23289014507631	0.0109084213591185	0.00043186911164334	1.18752421453215	0.254067614990195	0.502735199079759	-9.64049436577456
HAVANA	transcript	ENSG00000223890.1	processed_pseudogene	AC008171.1	2	ENST00000395058.3	processed_pseudogene	AC008171.1-001	0.00753572303446302	-0.00515039497744821	-0.733153220636963	0.463810149426876	0.576196619929527	-7.27793385234275	0.608457389584775	0.00557378993019149	0.763828781221826	0.457191223816254	0.723577612001525	-10.0540619276166
HAVANA	transcript	ENSG00000118257.16	protein_coding	NRP2	2	ENST00000464003.1	processed_transcript	NRP2-007	0.279181110224187	0.150944989328697	9.15836991194411	1.3702976140749e-18	1.42196789600446e-17	31.1735831413128	0.381511737279157	0.0033723266483941	2.60749477272932	0.0201916893182047	0.0904768600170964	-7.37909040204158
HAVANA	transcript	ENSG00000118257.16	protein_coding	NRP2	2	ENST00000360409.7	protein_coding	NRP2-001	0.576489702967425	0.35206703756204	11.5062521496504	2.49551802611994e-27	6.6741262085085e-26	51.0870534824394	1.19751327763946	0.00624976789683083	4.53728223200584	0.000424303489191818	0.00518890174997587	-3.50705190143492
HAVANA	transcript	ENSG00000118257.16	protein_coding	NRP2	2	ENST00000450507.5	protein_coding	NRP2-009	0.0259535769409876	0.0368914690642781	2.73227536025875	0.00651346211271169	0.0127783029111841	-3.84417878858747	0.234258713533173	0.00374315314550566	0.777000371416974	0.449621192441195	0.716033139852156	-10.0436418131043
HAVANA	transcript	ENSG00000118257.16	protein_coding	NRP2	2	ENST00000417189.5	protein_coding	NRP2-006	0.078138392778539	0.110490699224779	8.07892435855126	4.97797186522292e-15	3.57105809173816e-14	23.091013682317	0.116877916011877	0.00249862196205208	1.48918807383208	0.157815880066513	0.374557925846119	-9.25678902186306
HAVANA	transcript	ENSG00000118257.16	protein_coding	NRP2	2	ENST00000478013.1	retained_intron	NRP2-008	0.209535400504747	0.0395340685178254	1.92799239846496	0.0544246557063233	0.090200974626777	-5.69604688979914	0.337865992208035	0.0038579102095673	1.40444104389434	0.181197524911251	0.410841550359735	-9.3713283907112
HAVANA	transcript	ENSG00000118257.16	protein_coding	NRP2	2	ENST00000357118.8	protein_coding	NRP2-003	0.0806030979779373	0.0702559947006907	5.64629559738101	2.75855826390153e-08	1.00021350064472e-07	7.89165312621176	0.100612527986292	0.00228230124006693	1.70875651731816	0.108756128786692	0.300509711734095	-8.93786847169391
HAVANA	transcript	ENSG00000118257.16	protein_coding	NRP2	2	ENST00000357785.9	protein_coding	NRP2-005	0.20185010148856	0.148079997314736	6.33146215000026	5.4297894136358e-10	2.34555344336497e-09	11.7148937607629	0.573875241948635	0.00250199273513432	0.826281180036038	0.422002799496686	0.687986804780395	-10.0032079605936
HAVANA	transcript	ENSG00000118257.16	protein_coding	NRP2	2	ENST00000272849.7	protein_coding	NRP2-002	0.31745960809531	0.268830213527148	13.8716342472189	3.17636693585211e-37	2.75844017747532e-35	73.6958702656571	0.694000981664706	0.00587997514303014	4.47237131831422	0.000481751236413827	0.00569023205932652	-3.63746947418877
HAVANA	transcript	ENSG00000118257.16	protein_coding	NRP2	2	ENST00000412873.2	protein_coding	NRP2-004	0.0179064528423255	0.0183905441324895	2.97262850585558	0.00309566272546218	0.00637180333061957	-3.17015152825533	0.0177050333286754	0.000293998572583232	0.714544775357224	0.486209932730703	0.752052991829114	-10.0915860091836
HAVANA	transcript	ENSG00000118257.16	protein_coding	NRP2	2	ENST00000483917.1	retained_intron	NRP2-010	0.0705088143144711	0.0213119563511881	0.758834487624966	0.448310780464037	0.560703397566416	-7.25881119778556	0.169642221975168	-0.000914829504486432	-0.254896670182899	0.802374529002743	1	-10.32510878727
HAVANA	transcript	ENSG00000118257.16	protein_coding	NRP2	2	ENST00000477199.1	retained_intron	NRP2-011	0.166699014329357	0.0814823092759449	3.9801493429703	7.91250330850583e-05	0.00019910030165323	0.244980306133702	0.325010512808492	0.00680858363537248	2.64357120384383	0.0188037036467613	0.0858734815865183	-7.31042462047615
HAVANA	transcript	ENSG00000118257.16	protein_coding	NRP2	2	ENST00000478054.1	processed_transcript	NRP2-012	0.101432027697169	0.100765322809788	6.59721073758665	1.07352894095935e-10	4.9764460568287e-10	13.2981544813257	0	0	0	1	1	-10.3597524836655
HAVANA	transcript	ENSG00000118257.16	protein_coding	NRP2	2	ENST00000460987.1	retained_intron	NRP2-016	0.20723743259322	0.099549770541615	3.07032809920606	0.00225507688117185	0.00473282326955315	-2.88049870109088	0.231500673506741	0.00555378399810424	1.94076722997255	0.0719371420931963	0.225525276791894	-8.56993289014857
HAVANA	transcript	ENSG00000118257.16	protein_coding	NRP2	2	ENST00000468256.1	retained_intron	NRP2-017	0.148648057304774	0.123420110264788	7.69647963005654	7.57894133052864e-14	4.84128537033814e-13	20.412613193501	0.234691691901918	0.00243654136303871	1.22015777208216	0.241834617432776	0.493554373740185	-9.6023139413295
HAVANA	transcript	ENSG00000118257.16	protein_coding	NRP2	2	ENST00000485684.5	processed_transcript	NRP2-013	0.16985874721479	0.15357750951507	9.88122070407807	3.81804168905385e-21	5.21346081825636e-20	36.9868049081484	0.3648278463559	0.00515243378823182	4.01622312519079	0.00118904182487413	0.0110279980167434	-4.56104129472514
HAVANA	transcript	ENSG00000118257.16	protein_coding	NRP2	2	ENST00000472299.5	retained_intron	NRP2-014	0.147654894996948	0.11233011430523	6.10684557237146	2.04897603316403e-09	8.34363088728597e-09	10.4199462069887	0.159839739598717	0.00279196117658318	2.02432385035249	0.0617194696859239	0.202023714631222	-8.4305809627587
HAVANA	transcript	ENSG00000118257.16	protein_coding	NRP2	2	ENST00000467850.1	processed_transcript	NRP2-015	0.249337217490866	0.155055857694877	6.14678610206467	1.62261587630266e-09	6.68043127678291e-09	10.6472796904169	0.370744151520575	0.0102204001043412	2.7480815525688	0.0152836684494587	0.0735874228014112	-7.10969670646081
HAVANA	transcript	ENSG00000225216.6	antisense	AC007362.3	2	ENST00000598710.5	antisense	AC007362.3-002	0.00462009609332837	0.00587392819589569	2.04735848897689	0.0411473570046767	0.0699564185775275	-5.46083277194966	0.139643259906314	0.000694632977859098	0.323198811240873	0.751148132755408	0.966821833001884	-10.3041302661138
HAVANA	transcript	ENSG00000225216.6	antisense	AC007362.3	2	ENST00000628086.2	antisense	AC007362.3-007	0	0	0	1	1	-7.54634944069386	0	0	0	1	1	-10.3597524836655
HAVANA	transcript	ENSG00000225216.6	antisense	AC007362.3	2	ENST00000628604.2	antisense	AC007362.3-010	0.001218619002644	0.00484043017551001	3.92214578577417	0.000100084640912936	0.000248976466683408	0.0229511307370753	0.0397797354241908	-0.000909251095410076	-0.877259534343672	0.39461620067247	0.659354041369942	-9.95900723260647
HAVANA	transcript	ENSG00000225216.6	antisense	AC007362.3	2	ENST00000626426.2	antisense	AC007362.3-011	0.000319595472244768	0.000293680063255773	0.4120448524539	0.680483951747363	0.773574537545636	-7.46153535007238	0	0	0	1	1	-10.3597524836655
HAVANA	transcript	ENSG00000225216.6	antisense	AC007362.3	2	ENST00000596616.3	antisense	AC007362.3-003	0	0	0	1	1	-7.54634944069386	0.0108908801536146	-0.00024893440351119	-0.499800798514536	0.624697079007867	0.87045663260003	-10.2273936707406
HAVANA	transcript	ENSG00000225216.6	antisense	AC007362.3	2	ENST00000625831.2	antisense	AC007362.3-004	0.00440770015334675	0.0105229491218264	3.76542695539909	0.000186123190564894	0.000448785625131176	-0.561595108337594	0.0266196385264415	0.00182534664181313	1.62597094931748	0.125437249075253	0.326762104409075	-9.06169906962294
HAVANA	transcript	ENSG00000225216.6	antisense	AC007362.3	2	ENST00000626881.2	antisense	AC007362.3-005	0.000717688573156673	-2.42859356303237e-05	-0.0162890684179024	0.987010306075733	1	-7.54621687056781	0.0251469997658175	0.00101776723340979	1.65160590063038	0.120049891719845	0.321378467217874	-9.02380203935044
HAVANA	transcript	ENSG00000225216.6	antisense	AC007362.3	2	ENST00000423425.3	antisense	AC007362.3-001	0.0142843065537638	0.0195714643586747	3.76045061109023	0.000189760083539492	0.000457083717018965	-0.57978809375137	0.195395934466055	0.0022903317965242	1.59398161071436	0.132450894505072	0.33348785314843	-9.10841230504436
HAVANA	transcript	ENSG00000225216.6	antisense	AC007362.3	2	ENST00000628650.2	antisense	AC007362.3-009	0.00492539441524361	-0.00211385585355623	-0.646759681918766	0.518085635027153	0.628565730391782	-7.33744088245203	0.021083005774477	0.00144569182453557	1.62458850772324	0.1257336093879	0.326762104409075	-9.06373115299618
HAVANA	transcript	ENSG00000225216.6	antisense	AC007362.3	2	ENST00000629410.2	antisense	AC007362.3-006	0.00246591556797657	0.00543386699344305	2.39790198240051	0.0168566420195852	0.0308992296390884	-4.68999150958574	0.0376936291927987	-0.0014457314254328	-2.29119534686854	0.037353943950406	0.140782395711853	-7.96474368277649
HAVANA	transcript	ENSG00000225216.6	antisense	AC007362.3	2	ENST00000626140.2	antisense	AC007362.3-015	0.00142293997002046	0.00419227828206331	2.27935082210853	0.0230686891495504	0.0412132997358839	-4.9640148723444	0.139517782508239	0.00242025812359194	0.77740358136451	0.449390703412654	0.715825376157247	-10.0433202437684
HAVANA	transcript	ENSG00000225216.6	antisense	AC007362.3	2	ENST00000627646.2	antisense	AC007362.3-012	0.00218373127028041	0.0035113453324392	1.06543933624699	0.287193748443936	0.389280966836388	-6.97983028842638	0	0	0	1	1	-10.3597524836655
HAVANA	transcript	ENSG00000225216.6	antisense	AC007362.3	2	ENST00000629854.2	antisense	AC007362.3-014	0.000368673453585122	0.0015592064023951	1.7366858766356	0.0830613604884035	0.132166958531757	-6.04396992200883	0.0176298480631958	0.000134322651910063	0.166079911241421	0.870382399450385	1	-10.3450263993644
HAVANA	transcript	ENSG00000225216.6	antisense	AC007362.3	2	ENST00000625830.1	antisense	AC007362.3-013	0.00242627622198849	0.00485641919891268	2.14270734065705	0.0326209591322246	0.0566007381597324	-5.26297002224706	0.158316465661169	0.00068873238897397	0.303126547158143	0.766089151530378	0.978368951859052	-10.3108035175847
HAVANA	transcript	ENSG00000225216.6	antisense	AC007362.3	2	ENST00000626337.1	antisense	AC007362.3-008	0.000886279475310075	0.00210566608860349	2.17624044565492	0.0300068116066479	0.0524405759489223	-5.19128252373258	0.0931726672623726	0.00122433263981771	0.974838940402908	0.345587671369555	0.605536305007279	-9.8678216579583
ENSEMBL	transcript	ENSG00000201875.1	misc_RNA	RN7SKP178	3	ENST00000365005.1	misc_RNA	RN7SKP178-201	0.0210169681423377	0.00647403950120484	0.518300050365057	0.604479269052055	0.707803696998505	-7.41216619441452	0.00830286229853535	-0.000442819322588552	-1.20663902194491	0.246845610528245	0.496177472372553	-9.61823328360235
HAVANA	transcript	ENSG00000213739.3	processed_pseudogene	AC007679.1	1	ENST00000458609.2	processed_pseudogene	AC007679.1-001	0.000528810039342653	-0.000622885587517254	-0.89036219377051	0.373701613892832	0.484194402977885	-7.15058194206193	0.0119462504680966	0.000819171460669483	1.61681155946716	0.127412045596186	0.327110700156112	-9.07514032773866
HAVANA	transcript	ENSG00000225610.1	antisense	AC007679.3	2	ENST00000422116.1	antisense	AC007679.3-001	0.0181910173425091	0.00979981886187014	2.25870819249905	0.0243335570336164	0.0432825230135419	-5.01033893455194	0.190296304647816	0.00148895941966172	0.737823173319264	0.472367818093001	0.738840991348848	-10.0741514228869
HAVANA	transcript	ENSG00000114933.15	protein_coding	INO80D	2	ENST00000403263.5	protein_coding	INO80D-001	1.35067575309213	0.627380970589541	14.3872097353927	1.70961068835731e-39	1.98599943465129e-37	78.8853410836988	2.13989479612394	0.0122595978504079	4.23930125033394	0.000762640645367076	0.00796395299209702	-4.10805771249587
HAVANA	transcript	ENSG00000114933.15	protein_coding	INO80D	2	ENST00000424117.5	protein_coding	INO80D-004	0.37397545949319	0.225356409504944	4.43033839745275	1.1578784100335e-05	3.1948102243189e-05	2.07149535485343	0.871569443663984	0.0143722418209243	2.21582890970709	0.0431231695809931	0.156194069885148	-8.0992562720077
HAVANA	transcript	ENSG00000114933.15	protein_coding	INO80D	2	ENST00000414320.1	protein_coding	INO80D-003	0.620770405660396	0.219048843832886	6.63701207980454	8.38279674747965e-11	3.93072787215384e-10	13.5399930601161	0.223794826262768	-0.000262918188709959	-0.123492639941105	0.903408647088165	1	-10.3516069553889
ENSEMBL	transcript	ENSG00000252485.1	misc_RNA	Vault	3	ENST00000516676.1	misc_RNA	Vault.3-201	0.497470227806031	0.0546548831095251	0.643532090194387	0.52017530210304	0.630587532379811	-7.33951988865543	0.516310668024662	0.0213765992174926	1.7104308414807	0.108439727011836	0.299893402681054	-8.93532136811615
ENSEMBL	transcript	ENSG00000207386.1	misc_RNA	Y_RNA	3	ENST00000384656.1	misc_RNA	Y_RNA.548-201	0.0404570997241273	0.0159925946165478	0.530925135007498	0.595707489925283	0.699896009638219	-7.40555141268556	0.49455598907483	-0.0100790925939728	-1.00966518114694	0.329170974503207	0.587422330636381	-9.83323185750983
HAVANA	transcript	ENSG00000237041.1	processed_pseudogene	AC007679.4	1	ENST00000434035.1	processed_pseudogene	AC007679.4-001	0.000480362960484317	0.000848218557157382	1.14157294621503	0.254180511027493	0.35117462987733	-6.89608333409291	0.587733885990283	0.0049034239654408	1.51846228161913	0.150348744698681	0.362563259521929	-9.21607326093429
HAVANA	transcript	ENSG00000227946.1	lincRNA	AC007383.3	1	ENST00000420509.1	lincRNA	AC007383.3-001	1.14322207090332	0.20291891089736	5.14131178828892	3.92814757972458e-07	1.26508312856126e-06	5.32086908111139	1.70345275143898	0.00362090968063692	1.90624155464618	0.0765894155559049	0.235867927334695	-8.62650822853214
HAVANA	transcript	ENSG00000227946.1	lincRNA	AC007383.3	2	ENST00000435627.1	lincRNA	AC007383.3-002	0.0378892022848585	0.00343596928431264	0.338070891260505	0.73545231829414	0.819065654360123	-7.48925170959214	0.140643625526112	0.00048878718468637	0.240637793269525	0.813197324577815	1	-10.328868822887
HAVANA	transcript	ENSG00000023228.13	protein_coding	NDUFS1	2	ENST00000233190.10	protein_coding	NDUFS1-001	2.29093799815929	0.559508569899092	11.1015828555471	9.77237311305274e-26	2.18790224479354e-24	47.4525612095311	3.58010456441869	0.0118928194884325	4.40926000994058	0.000545279445282747	0.00623069997205742	-3.76455917629367
ENSEMBL	transcript	ENSG00000023228.13	protein_coding	NDUFS1	3	ENST00000455934.6	protein_coding	NDUFS1-201	1.61104183222847	0.411821647842488	5.67440792682337	2.36507558856045e-08	8.63214578818005e-08	8.04101942354405	3.28404814033354	0.0171788503781167	3.08637831284759	0.00775691216845961	0.0443583101670365	-6.44487636427503
HAVANA	transcript	ENSG00000023228.13	protein_coding	NDUFS1	2	ENST00000423725.5	protein_coding	NDUFS1-005	1.72484314619393	0.131800355485229	1.87073533040879	0.0619683671888168	0.101464013685052	-5.80393526920897	1.21090597571133	-0.0316681872066153	-6.19928143120821	1.96040859712135e-05	0.000623205216887471	-0.31625173827366
HAVANA	transcript	ENSG00000023228.13	protein_coding	NDUFS1	2	ENST00000457011.5	protein_coding	NDUFS1-004	0.563517748438807	0.0989176996792498	2.72460199322568	0.00666444748987252	0.013053391457101	-3.86479068287643	0.113755033886398	-0.00115908978354549	-0.619486407611462	0.545185889319005	0.806152631130572	-10.1573309989475
HAVANA	transcript	ENSG00000023228.13	protein_coding	NDUFS1	2	ENST00000440274.5	protein_coding	NDUFS1-003	0.65864939199902	0.0631353291584127	1.33317493272062	0.183084293993937	0.265351733440422	-6.65990575402401	0.808629599034252	-0.012050114216555	-1.80028892713447	0.0926010441107122	0.269057926982681	-8.79623907770676
HAVANA	transcript	ENSG00000023228.13	protein_coding	NDUFS1	2	ENST00000449699.5	protein_coding	NDUFS1-007	2.64310236718623	0.211309519368912	2.42560104856027	0.0156376343673329	0.028816375420733	-4.62401020287223	3.85536357917097	-0.0320493835985359	-3.96503007629412	0.0013173100494896	0.0119023849639685	-4.66522492099533
HAVANA	transcript	ENSG00000023228.13	protein_coding	NDUFS1	2	ENST00000432169.5	protein_coding	NDUFS1-002	0.123828868897426	0.0142887232055416	0.517557477141645	0.604997007106333	0.708233427581904	-7.41255030648295	0.234152816419349	0.00122880053528069	0.348377992293139	0.732551318958126	0.95205306053336	-10.2951633909139
HAVANA	transcript	ENSG00000023228.13	protein_coding	NDUFS1	2	ENST00000498520.1	retained_intron	NDUFS1-010	1.16091020643074	0.366331038910767	8.24237637907402	1.50903320912427e-15	1.14270812071263e-14	24.2661723806309	0.877063259255281	0.00429861347398129	1.30071795873376	0.213601847514521	0.457684298657358	-9.50449023635137
HAVANA	transcript	ENSG00000023228.13	protein_coding	NDUFS1	2	ENST00000456284.5	nonsense_mediated_decay	NDUFS1-009	1.55767855868106	-0.147405244124441	-2.25493165215883	0.0245713750245605	0.0436727116753795	-5.01876918456061	1.60900674928669	-0.00849729607111966	-1.07347062592237	0.300560891118415	0.555105539902024	-9.767139864973
HAVANA	transcript	ENSG00000023228.13	protein_coding	NDUFS1	2	ENST00000454195.1	protein_coding	NDUFS1-008	1.7308821183355	0.130669897224217	2.44416825888591	0.0148647012940972	0.0274965129507967	-4.57936740504479	1.89605649979856	-0.000281814550856795	-0.0863900160453067	0.932335338636468	1	-10.3557651691781
HAVANA	transcript	ENSG00000231955.1	antisense	AC007383.4	2	ENST00000453039.1	antisense	AC007383.4-001	0.213888546130925	0.0881220440457292	6.26282565837349	8.1810841479302e-10	3.47355684055486e-09	11.3149543526079	1.11866355034116	0.00933530348949268	2.06835428735964	0.0568856544304312	0.190444205211757	-8.35582302369066
HAVANA	transcript	ENSG00000237580.1	processed_pseudogene	GCSHP3	2	ENST00000431120.1	processed_pseudogene	GCSHP3-001	0.035454454428794	0.0906726005591376	3.03190745040548	0.00255683404721623	0.0053231944566369	-2.99548239731543	0.756450511355653	0.00630485775959687	0.571353172211698	0.576490000385865	0.835266100913847	-10.1872315948028
HAVANA	transcript	ENSG00000114942.13	protein_coding	EEF1B2	2	ENST00000236957.9	protein_coding	EEF1B2-001	1.92383640477819	-0.601585459604395	-7.06026500520251	5.61695058112685e-12	2.96297574654367e-11	16.1862466980878	3.09236539171563	-0.00589028571847183	-0.425409965819492	0.676769822658327	0.906887166667961	-10.2636377142266
ENSEMBL	transcript	ENSG00000114942.13	protein_coding	EEF1B2	3	ENST00000392221.5	protein_coding	EEF1B2-201	4.56437419346167	0.0828198244419506	1.48466653685186	0.138265225582635	0.207856006604435	-6.44747371964914	4.57827320428261	-0.0255624322682793	-2.39192640065663	0.0307701154988604	0.12244839147469	-7.78171839285576
HAVANA	transcript	ENSG00000114942.13	protein_coding	EEF1B2	2	ENST00000392222.6	protein_coding	EEF1B2-003	2.72256611771331	-0.26381479559323	-4.34475484552468	1.69088635867386e-05	4.58112315737088e-05	1.7102794684764	3.20376870546804	-0.0188910680977042	-6.28362743970466	1.69384164634379e-05	0.000567129478991787	-0.163376665093171
HAVANA	transcript	ENSG00000114942.13	protein_coding	EEF1B2	2	ENST00000445505.5	protein_coding	EEF1B2-004	0.00799663287535531	0.0339968743450468	1.24642831259296	0.213193509991656	0.302447545394899	-6.77133622296864	0.139563530287008	-0.00200230440403836	-0.795736654641285	0.43898935213775	0.705306685266874	-10.0285373369995
HAVANA	transcript	ENSG00000114942.13	protein_coding	EEF1B2	2	ENST00000479587.1	retained_intron	EEF1B2-006	0.0528882922108581	-0.0415240082238159	-2.45568411667908	0.0144024528262718	0.0267012941880874	-4.55151182771073	0.0896932908724351	0.00361899658426356	1.22189174241557	0.241197650743759	0.493554373740185	-9.60026160328555
HAVANA	transcript	ENSG00000114942.13	protein_coding	EEF1B2	2	ENST00000429769.5	nonsense_mediated_decay	EEF1B2-007	0.145944071743462	0.173814380727526	10.9630284128141	3.37056756240193e-25	7.13477964249042e-24	46.2260630642152	0.261211090263608	0.000627209576650606	0.212158987586732	0.834929709798411	1	-10.3357356321622
HAVANA	transcript	ENSG00000114942.13	protein_coding	EEF1B2	2	ENST00000460760.1	retained_intron	EEF1B2-008	0.661761735808408	0.0213944791784295	0.644869427052096	0.519308930244017	0.629746511425308	-7.33865972245547	1.01732408109479	0.00754338983931927	2.07618919747646	0.0560628443736661	0.188495901122366	-8.34242797249173
HAVANA	transcript	ENSG00000114942.13	protein_coding	EEF1B2	2	ENST00000415904.1	nonsense_mediated_decay	EEF1B2-005	0.278799122932233	0.0532225313283317	2.37074761389446	0.0181321139554036	0.0330375540582554	-4.75395647028904	0.497328196766454	0.0023496052785298	1.21245475519804	0.24468011483683	0.4946431244038	-9.61140256298964
HAVANA	transcript	ENSG00000114942.13	protein_coding	EEF1B2	2	ENST00000435123.1	nonsense_mediated_decay	EEF1B2-009	0.0482697528789088	-0.0036335434832408	-0.312020017720849	0.75515598077229	0.83513297913001	-7.49771145104384	0.0989399426895633	-0.00182658405844134	-0.812618317021423	0.429547856760989	0.695707022132934	-10.0146457285796
HAVANA	transcript	ENSG00000114942.13	protein_coding	EEF1B2	2	ENST00000455150.1	nonsense_mediated_decay	EEF1B2-010	0.0733521859415944	-0.0186915913984069	-1.13661316419293	0.256246986210195	0.353589392421735	-6.9017141488517	0.816021676848328	0.0254667332196374	3.43901173911385	0.0038030632201935	0.0261102381115745	-5.73547064325733
HAVANA	transcript	ENSG00000114942.13	protein_coding	EEF1B2	2	ENST00000482103.1	retained_intron	EEF1B2-002	0.735362836061545	0.00172515708918152	0.0461386620616953	0.963218237363215	0.989265030059238	-7.54528583083988	0.932028946048946	-0.00335618675216998	-0.866465323482951	0.40031396094382	0.66547800433189	-9.96856578095889
ENSEMBL	transcript	ENSG00000277502.1	misc_RNA	uc_338	3	ENST00000617802.1	misc_RNA	uc_338.24-201	0.0611904393968306	0.034867507793625	1.29409769522993	0.196231830600432	0.281688552947061	-6.71102384989509	0	0	0	1	1	-10.3597524836655
ENSEMBL	transcript	ENSG00000281780.1	snoRNA	snoZ196	3	ENST00000625269.1	snoRNA	snoZ196.1-201	0.279310266818992	0.0478374031810256	0.674121821519499	0.500546834224948	0.611889870880999	-7.31939884588632	0.152658408702409	-0.00348933505605506	-0.503459982676482	0.62218543472233	0.87045663260003	-10.2254652234586
ENSEMBL	transcript	ENSG00000207047.2	snoRNA	SNORD51	3	ENST00000384320.2	snoRNA	SNORD51-201	0.535506499963965	0.0385780647408343	0.428689425472392	0.668334731628722	0.763061511060723	-7.4545461084417	0.299255776806244	0.00373288531919238	0.530087814132986	0.604056008006693	0.860354369585144	-10.211023524889
ENSEMBL	transcript	ENSG00000207406.1	snoRNA	SNORA41	3	ENST00000384675.1	snoRNA	SNORA41-201	0.181505445783012	0.128561273678224	2.3292707207683	0.0202439974363129	0.0365706305719554	-4.85028460485773	0.371699217875387	0.011284333804	1.36175879153538	0.194010860992203	0.430240181433787	-9.4270832354711
HAVANA	transcript	ENSG00000183671.12	protein_coding	GPR1	2	ENST00000407325.6	protein_coding	GPR1-001	0.00207060899123892	0.000578878081308825	0.281979117911086	0.778076733333466	0.85339942681496	-7.50662549290747	0	0	0	1	1	-10.3597524836655
ENSEMBL	transcript	ENSG00000183671.12	protein_coding	GPR1	3	ENST00000621141.4	protein_coding	GPR1-202	0.149928116044467	0.0550134911745531	5.15699832448926	3.62836958477613e-07	1.1729675774125e-06	5.39748915627903	0.0443631457101909	0.000738320273295864	1.87895942098274	0.0804554925287816	0.244239843628689	-8.6707822656246
ENSEMBL	transcript	ENSG00000183671.12	protein_coding	GPR1	3	ENST00000612892.4	protein_coding	GPR1-201	5.34794804095363e-05	-8.40958596765032e-05	-0.348408516159824	0.727680730935943	0.812898560798401	-7.48570685456056	0	0	0	1	1	-10.3597524836655
HAVANA	transcript	ENSG00000183671.12	protein_coding	GPR1	2	ENST00000437420.5	protein_coding	GPR1-002	0.000189453570805793	-3.86537797280473e-05	-0.0712903401800987	0.943195319907986	0.975262540870754	-7.54381014988305	0.00356089806819269	-0.000125652113709253	-1.14750641017271	0.269711825474268	0.519632094496304	-9.68614709705886
HAVANA	transcript	ENSG00000183671.12	protein_coding	GPR1	2	ENST00000442134.1	protein_coding	GPR1-008	0.00148887168783359	-0.00237189306120873	-1.74489618017905	0.0816201488620283	0.130122457146004	-6.02977458650262	0	0	0	1	1	-10.3597524836655
HAVANA	transcript	ENSG00000183671.12	protein_coding	GPR1	2	ENST00000451790.5	protein_coding	GPR1-007	6.89494183355601e-05	0.000105125743871757	0.364768308364937	0.715439302416602	0.802867033928673	-7.47987888877578	0	0	0	1	1	-10.3597524836655
HAVANA	transcript	ENSG00000183671.12	protein_coding	GPR1	2	ENST00000447845.1	protein_coding	GPR1-003	0.00538711790251766	-0.000274188040905691	-0.0812058826692427	0.93531086547411	0.969851300487975	-7.5430546685313	0.013978200275428	-0.000319501720581212	-0.50123648029513	0.623711057490608	0.87045663260003	-10.2266386638461
HAVANA	transcript	ENSG00000183671.12	protein_coding	GPR1	2	ENST00000439932.5	protein_coding	GPR1-006	0.00183154965434839	-0.00014679742770276	-0.104367923745441	0.916919420622361	0.956486135499678	-7.540907139006	0.0110829230022448	-6.73150403131955e-05	-0.22324178681131	0.826454684661306	1	-10.3331653033584
HAVANA	transcript	ENSG00000183671.12	protein_coding	GPR1	2	ENST00000411719.1	protein_coding	GPR1-005	3.89930543812525e-05	0.00011597505098747	0.478941625441883	0.632190502777543	0.732243129209922	-7.43176698540167	0	0	0	1	1	-10.3597524836655
HAVANA	transcript	ENSG00000183671.12	protein_coding	GPR1	2	ENST00000458440.1	protein_coding	GPR1-004	0.000285705717236014	-0.00114000227910919	-1.49533870798897	0.135459840445064	0.20410410316132	-6.4316545076593	0	0	0	1	1	-10.3597524836655
HAVANA	transcript	ENSG00000279220.1	processed_transcript	GPR1-AS	2	ENST00000623040.1	antisense	GPR1-AS-001	0.0672123007266352	0.0233330747176053	5.473762997266	6.99617625950939e-08	2.43297550244394e-07	6.9892894628946	0.0306587829810199	-2.37989136116958e-05	-0.098416336969277	0.92294623156846	1	-10.3545781481809
HAVANA	transcript	ENSG00000279220.1	processed_transcript	GPR1-AS	2	ENST00000624973.1	retained_intron	GPR1-AS-002	0.0418825740623608	0.0426049688364329	5.61930974559287	3.19582757677879e-08	1.1506689716032e-07	7.74888577095293	0	0	0	1	1	-10.3597524836655
ENSEMBL	transcript	ENSG00000222496.1	misc_RNA	RN7SKP200	3	ENST00000410564.1	misc_RNA	RN7SKP200-201	0.0090997382037017	-0.000768097984122964	-0.164415859464779	0.869470529567925	0.921891810173716	-7.53284337436299	0	0	0	1	1	-10.3597524836655
HAVANA	transcript	ENSG00000159186.4	processed_pseudogene	AC007383.6	1	ENST00000445875.1	processed_pseudogene	AC007383.6-001	0.000283728032413532	-0.000128402920709401	-0.303608514517209	0.76155304001526	0.840307053678075	-7.50029825033707	0	0	0	1	1	-10.3597524836655
HAVANA	transcript	ENSG00000224070.1	processed_pseudogene	HMGN1P6	1	ENST00000438508.1	processed_pseudogene	HMGN1P6-001	0	0	0	1	1	-7.54634944069386	0	0	0	1	1	-10.3597524836655
ENSEMBL	transcript	ENSG00000252716.1	misc_RNA	RN7SKP260	3	ENST00000516907.1	misc_RNA	RN7SKP260-201	0.000386410430195135	-0.00119633677685095	-0.86530660332517	0.387287415022531	0.498427403968893	-7.17252649089978	0	0	0	1	1	-10.3597524836655
HAVANA	transcript	ENSG00000204186.7	protein_coding	ZDBF2	2	ENST00000374423.7	protein_coding	ZDBF2-001	1.40158237157139	0.451254693503608	10.7757493244875	1.77043771696272e-24	3.45707002231335e-23	44.5832432820134	1.81854749521047	0.00191101990558524	0.582207695592925	0.569349231112084	0.828793622944209	-10.1806899621394
ENSEMBL	transcript	ENSG00000204186.7	protein_coding	ZDBF2	3	ENST00000611847.1	protein_coding	ZDBF2-201	1.18072341243759	0.208963876737198	4.83951724010744	1.73908193163657e-06	5.23197452311548e-06	3.8878592323062	3.01444599940397	0.0103843619616141	3.02241017471381	0.0088238502408205	0.048892572876179	-6.57205676967045
HAVANA	transcript	ENSG00000180105.11	processed_pseudogene	AC017081.2	1	ENST00000420063.2	processed_pseudogene	AC017081.2-001	0.00187536710850424	-0.00115826885119807	-0.967861229520078	0.333583753631432	0.440978515160711	-7.07875431099155	0.00671939376115219	5.119538103735e-05	0.163446462707214	0.87241806036992	1	-10.3454892803776
HAVANA	transcript	ENSG00000234491.1	processed_pseudogene	HNRNPA1P51	1	ENST00000450405.1	processed_pseudogene	HNRNPA1P51-001	0.00297266900673813	0.0011738341375345	0.80882556311706	0.419001950874347	0.531162671342266	-7.2197037141482	0	0	0	1	1	-10.3597524836655
HAVANA	transcript	ENSG00000114948.12	protein_coding	ADAM23	2	ENST00000264377.7	protein_coding	ADAM23-001	2.07624972941672	0.110554666693354	1.89449122844254	0.0587392389081895	0.0966674928173229	-5.75956157538561	3.76937830268346	0.0109558739168221	3.56868128309295	0.00292583793971893	0.0214802015623017	-5.47225369599634
HAVANA	transcript	ENSG00000114948.12	protein_coding	ADAM23	2	ENST00000374415.7	protein_coding	ADAM23-002	2.05945497591392	0.605224231149585	10.2915995196307	1.18855100599451e-22	1.90639815885971e-21	40.4189435455341	2.94401362938814	-0.00649703646422719	-1.40608089222132	0.180719405152815	0.410098290410775	-9.36916006841602
HAVANA	transcript	ENSG00000114948.12	protein_coding	ADAM23	2	ENST00000444281.1	protein_coding	ADAM23-003	0.82448174018325	-0.0739290124736613	-1.58361955111797	0.113915502917391	0.175070479053086	-6.29649297714653	0.632992685808571	0.00365630993917627	0.794929871814978	0.43944384636189	0.705822229330976	-10.0291945377245
HAVANA	transcript	ENSG00000228577.1	antisense	AC010731.2	2	ENST00000415275.1	antisense	AC010731.2-001	0.00862531561040364	-0.00318461729727191	-0.768529708762075	0.442537053402304	0.554881682664023	-7.25142121206886	1.77337007605009	0.00213075371142522	0.476194323022808	0.641015453873311	0.878322268686459	-10.2395074884104
HAVANA	transcript	ENSG00000231653.1	antisense	AC010731.3	2	ENST00000415029.1	antisense	AC010731.3-001	0.521323758137607	0.168400617925825	5.5485734730045	4.6868615624997e-08	1.65774372792379e-07	7.37752024359469	0.114100166511585	0.00192064753315474	1.35519254795092	0.196045907855177	0.433125380042898	-9.43554277795272
ENSEMBL	transcript	ENSG00000235118.7	protein_coding	AC010731.4	3	ENST00000543490.5	protein_coding	AC010731.4-201	0.11389306645839	0.042911524738164	4.4290535542319	1.16453293596579e-05	3.2119983273694e-05	2.06602434714497	0.240165988447423	-0.00194560242641111	-1.39794022238316	0.18310314727995	0.413810584967543	-9.37990526500249
HAVANA	transcript	ENSG00000235118.7	protein_coding	AC010731.4	2	ENST00000453816.1	processed_transcript	AC010731.4-002	0.0568651377875139	0.00940648001996767	0.480750757782168	0.63090490632141	0.731060120500484	-7.43089991520967	0.104582372788283	0.00717136270548227	2.54618575482224	0.0227795816243218	0.0989389231473984	-7.49498649692795
HAVANA	transcript	ENSG00000235118.7	protein_coding	AC010731.4	1	ENST00000441223.2	protein_coding	AC010731.4-001	0.00843195432083476	0.0030028498409443	0.699023372298573	0.484863948079232	0.596766378030414	-7.30233080171756	0.0382228315629228	0.00118929208056395	1.28454466703896	0.219049387489338	0.465233522362022	-9.52453049303929
HAVANA	transcript	ENSG00000232125.2	protein_coding	DYTN	2	ENST00000452335.2	protein_coding	DYTN-001	0.0131102152675779	0.0137396830447042	5.31689383401023	1.59698669206839e-07	5.35111081989818e-07	6.19041417923864	0.0204113535045654	-0.000155161233107753	-0.459954925417258	0.652354378361945	0.887316867883921	-10.2475109843931
HAVANA	transcript	ENSG00000232125.2	protein_coding	DYTN	2	ENST00000477734.1	processed_transcript	DYTN-002	0.0221424870819814	0.00402369858242616	0.620277349056277	0.535359103289424	0.644930036868762	-7.35419214938455	0.0560239054283135	0.0030209881675553	2.8499924335078	0.0124719449244625	0.063262424589345	-6.91161896023571
HAVANA	transcript	ENSG00000213083.3	processed_pseudogene	AC010731.6	1	ENST00000426087.1	processed_pseudogene	AC010731.6-001	0.00827290629762065	0.00775337640887853	2.90295236238635	0.00386068569666951	0.00784249939900276	-3.3711997200811	0.0250501006645403	0.00025532794944612	0.642939719436566	0.530276911593043	0.792586976393668	-10.1419308363981
ENSEMBL	transcript	ENSG00000207319.1	misc_RNA	Y_RNA	3	ENST00000384589.1	misc_RNA	Y_RNA.531-201	0.0246969411387434	0.0181053192101077	0.92209671652207	0.356924892962022	0.466354461039492	-7.12189163288372	0	0	0	1	1	-10.3597524836655
HAVANA	transcript	ENSG00000138400.12	protein_coding	MDH1B	2	ENST00000374412.7	protein_coding	MDH1B-001	0.268486301540449	-0.114687455744234	-6.32572647209313	5.61978921691116e-10	2.42464343112584e-09	11.6813303088511	0.43806369480351	-0.00454186350911125	-1.7224574813117	0.106190589145293	0.295528974697648	-8.91697695036079
HAVANA	transcript	ENSG00000138400.12	protein_coding	MDH1B	2	ENST00000432911.5	nonsense_mediated_decay	MDH1B-002	0.560930590023274	0.0720542644267857	2.6200246126512	0.00906090130245481	0.0173749684377764	-4.14008799470815	0.649946136170912	0.00201098355191217	0.811198172874793	0.430337051872327	0.696508579585365	-10.0158246080698
HAVANA	transcript	ENSG00000138400.12	protein_coding	MDH1B	1	ENST00000449792.5	protein_coding	MDH1B-005	0.500733811087624	-0.0298105930921791	-0.967885274260481	0.333571755710919	0.440968589654779	-7.07873109950382	1.29603044033095	0.00459190789950981	1.7662696492368	0.0983394929113726	0.280318739833406	-8.84943724319987
HAVANA	transcript	ENSG00000138400.12	protein_coding	MDH1B	2	ENST00000454776.6	protein_coding	MDH1B-006	0.0729780308375606	-0.0239487338850872	-1.50385329717809	0.133253410970074	0.201196242518481	-6.41895291936215	0.215772355551416	0.00413439969753168	1.24601512623244	0.232471040507327	0.483554817076949	-9.57146395837278
HAVANA	transcript	ENSG00000138400.12	protein_coding	MDH1B	2	ENST00000436472.1	nonsense_mediated_decay	MDH1B-004	0.018235165079842	0.00957970628624635	1.15741301441406	0.247658810515008	0.343526962815089	-6.87793687071261	0.159910983885316	0.00286016464764012	0.878544499482206	0.393941556262451	0.658567918029913	-9.95786227017065
HAVANA	transcript	ENSG00000138400.12	protein_coding	MDH1B	2	ENST00000471988.1	retained_intron	MDH1B-008	0.0973263431521042	-0.053301899477939	-3.98012949479606	7.91314349825494e-05	0.000199113860033587	0.244903806975981	0.330519172116483	0.00344000363233695	1.18138986802976	0.256419469559728	0.50521587307423	-9.64757644444536
HAVANA	transcript	ENSG00000118246.13	protein_coding	FASTKD2	2	ENST00000236980.10	protein_coding	FASTKD2-001	1.7563611844299	0.275629992009531	6.40515921648569	3.48248241876238e-10	1.53315078748733e-09	12.1484443750091	2.82563077707291	0.00955513972710328	3.57743334004682	0.00287454179323512	0.021189929479868	-5.45446088063106
HAVANA	transcript	ENSG00000118246.13	protein_coding	FASTKD2	2	ENST00000418289.1	protein_coding	FASTKD2-005	0.0136204030014597	-0.00564606825508025	-0.513555008734604	0.607791041388972	0.710767223019483	-7.4146111961442	0.0496220694909332	0.000466992966628827	0.479752755316164	0.638543025719655	0.876520955824838	-10.2377177750154
HAVANA	transcript	ENSG00000118246.13	protein_coding	FASTKD2	2	ENST00000402774.7	protein_coding	FASTKD2-002	1.0596996260357	0.0504900334751044	1.30211430844255	0.193479583445385	0.278270507188682	-6.70066020692773	1.64796963595236	7.39948355148991e-05	0.0324480832023765	0.974556143342944	1	-10.3591898480358
HAVANA	transcript	ENSG00000118246.13	protein_coding	FASTKD2	2	ENST00000403094.3	protein_coding	FASTKD2-003	0.47116725680605	0.110051853797948	2.84058194228732	0.00468763777318472	0.00940428723486315	-3.54725675311537	0.469779334199436	-0.00160308071430812	-0.43523149272199	0.669788347189458	0.901298788299998	-10.2591773856441
HAVANA	transcript	ENSG00000118246.13	protein_coding	FASTKD2	2	ENST00000487777.5	retained_intron	FASTKD2-004	0.949924625745748	0.102997072944576	2.76362590136783	0.00592813829013229	0.0117053990997337	-3.7593820014219	1.74234832093618	0.0116599207519674	4.51833912178394	0.00044030174324483	0.00532422245857359	-3.54507971002029
HAVANA	transcript	ENSG00000118246.13	protein_coding	FASTKD2	2	ENST00000471788.1	retained_intron	FASTKD2-006	0.37553800531609	0.0971246182300277	3.68412916171529	0.000254644716098233	0.000603976029520347	-0.855960933752848	0.622531251427965	0.00234487505972295	0.985209891992123	0.340639536116472	0.600399723603836	-9.85763204966552
ENSEMBL	transcript	ENSG00000283469.1	miRNA	MIR3130-1	3	ENST00000637816.1	miRNA	MIR3130-1-201	0.0066269890248997	-0.0151923748270392	-1.94758878113364	0.0520260972473312	0.0865469999667295	-5.65838581587496	0	0	0	1	1	-10.3597524836655
ENSEMBL	transcript	ENSG00000263468.1	miRNA	hsa-mir-3130-1	3	ENST00000579223.1	miRNA	hsa-mir-3130-1.1-201	0.0291545277675725	0.00710641119713126	0.328303366488296	0.742820373095909	0.825221540468232	-7.49250302333205	0	0	0	1	1	-10.3597524836655
HAVANA	transcript	ENSG00000260171.1	lincRNA	RP11-95H11.1	2	ENST00000561915.1	lincRNA	RP11-95H11.1-001	0.0396795700045841	0.00346663127895584	0.526344204260726	0.5988835426845	0.702824669900494	-7.40796992444174	1.53728781743088	0.0112420267564463	4.13421375896161	0.000939650786654157	0.00926529069514955	-4.32120598729965
HAVANA	transcript	ENSG00000229321.1	lincRNA	AC008269.2	1	ENST00000438070.1	lincRNA	AC008269.2-001	2.35483432492869	0.431993420741578	6.76667556048287	3.71419234064611e-11	1.80506807276556e-10	14.3362657128064	2.76379783534178	0.00385871259964851	1.22119371956863	0.241453909293002	0.493554373740185	-9.60108807271
HAVANA	transcript	ENSG00000144410.4	protein_coding	CPO	2	ENST00000272852.3	protein_coding	CPO-001	0.68667997721263	0.314669124139276	10.3093027142876	1.02126333302125e-22	1.64992948936613e-21	40.56905520044	0.899686798955158	0.00788589832857905	4.44355981695658	0.000509753647611184	0.00593779572043677	-3.69545434640598
ENSEMBL	transcript	ENSG00000118263.14	protein_coding	KLF7	3	ENST00000412414.6	protein_coding	KLF7-201	0.0321535398647939	0.0756007154112046	4.78968343890661	2.20727119538461e-06	6.57226348777472e-06	3.65880320534467	0.0844653035702974	-0.00120495151855318	-0.825310266373372	0.422536118256496	0.688545961310273	-10.0040264887402
HAVANA	transcript	ENSG00000118263.14	protein_coding	KLF7	2	ENST00000309446.10	protein_coding	KLF7-001	1.01238127374049	0.554860274144368	12.3315846130295	1.12522002402494e-30	4.40047722634703e-29	58.7268254126425	2.09034638257984	0.0134548463383866	5.67546578253338	4.9669222623563e-05	0.00115197753350912	-1.28650964926556
HAVANA	transcript	ENSG00000118263.14	protein_coding	KLF7	2	ENST00000421199.5	protein_coding	KLF7-002	0.882917687618545	0.621613945425485	13.740704309323	1.18172362930326e-36	9.52155152965848e-35	72.39112824426	1.62845323907889	0.0100738178210416	3.24526168110918	0.00562791717227899	0.0350526518333513	-6.12673541228573
HAVANA	transcript	ENSG00000118263.14	protein_coding	KLF7	2	ENST00000423015.5	protein_coding	KLF7-003	0.208997416135249	0.0412200363340604	1.55908843916424	0.119611060797779	0.182771246244752	-6.33482125497299	0.852166939521981	0.0136239158096887	3.02622629018169	0.00875632629719548	0.0486157888462306	-6.56448618426751
HAVANA	transcript	ENSG00000118263.14	protein_coding	KLF7	2	ENST00000467833.1	processed_transcript	KLF7-005	0.308882136580197	-0.0934798008342625	-1.57288915521622	0.116379933077382	0.178388992188012	-6.3133314213439	0.422884069020493	0.0105918731376545	1.72618938951756	0.105501030659473	0.294179153588035	-8.91126733057409
HAVANA	transcript	ENSG00000118263.14	protein_coding	KLF7	2	ENST00000458272.1	protein_coding	KLF7-009	0.0630236785228533	0.0194727353860088	0.916725303541284	0.359730581254147	0.469358616862843	-7.12681817862882	0.153954113055862	-0.00170203307061974	-0.529594717373354	0.604389337833932	0.860661199994916	-10.2112974701418
HAVANA	transcript	ENSG00000118263.14	protein_coding	KLF7	2	ENST00000435602.1	protein_coding	KLF7-008	0.606078791162846	-0.066703627515179	-1.55932756281523	0.119554481388115	0.182689053573017	-6.33445049925099	0.160262690129998	-0.00473543558731149	-1.11319068909278	0.283699919297506	0.535507483120417	-9.72425354456399
HAVANA	transcript	ENSG00000118263.14	protein_coding	KLF7	2	ENST00000426163.5	protein_coding	KLF7-006	0.271693933583584	0.0836820147406037	2.99985453634894	0.00283645013932364	0.005868086954129	-3.09034129612385	0.231294158945048	-0.00339815739411232	-1.28789338226107	0.217912491799755	0.463688097145275	-9.52039746641697
HAVANA	transcript	ENSG00000118263.14	protein_coding	KLF7	2	ENST00000457962.5	protein_coding	KLF7-004	0.093330546446052	0.030519919060295	2.19897692826008	0.028338874204651	0.0497714020010482	-5.14205491520744	0.328120407856756	0.000345376089765994	0.218627959450074	0.829980231791638	1	-10.3342511390789
HAVANA	transcript	ENSG00000118263.14	protein_coding	KLF7	2	ENST00000451244.1	nonsense_mediated_decay	KLF7-007	0.795937337730389	0.241807184376306	5.39935843926774	1.03741251930391e-07	3.54468074075979e-07	6.6078006007912	0.706480664120302	0.00801200905826003	2.33089743922542	0.0346143935999282	0.133272878282687	-7.89303279183025
ENSEMBL	transcript	ENSG00000253008.2	miRNA	MIR2355	3	ENST00000517199.2	miRNA	MIR2355-201	2.48829943577074	0.0508284711230064	0.399212737394157	0.689907697025467	0.78156462874083	-7.46673490694031	1.85626176305266	-0.0215054934919305	-1.07532322226108	0.299758368408075	0.554147712273305	-9.76516904297104
HAVANA	transcript	ENSG00000237892.1	sense_intronic	KLF7-IT1	1	ENST00000428777.1	sense_intronic	KLF7-IT1-001	1.49071187854378	0.243835259881941	4.62859864221662	4.70282925055694e-06	1.35157404035187e-05	2.93321588942997	1.47639725630446	0.00502356288350648	1.94804566211725	0.070989612347942	0.223410459481969	-8.55792960308408
ENSEMBL	transcript	ENSG00000277590.1	miRNA	MIR7845	3	ENST00000618396.1	miRNA	MIR7845-201	0.513180297379405	0.119132971391763	1.14268678378533	0.253718038511132	0.350639257415575	-6.89481544648806	0.0826303820898387	-0.00440695371145807	-1.222979119668	0.240798874021927	0.493554373740185	-9.59897336697368
HAVANA	transcript	ENSG00000224342.1	lincRNA	AC007879.1	2	ENST00000435643.1	lincRNA	AC007879.1-001	0.0380176108258856	0.00445931650123606	0.60120280766846	0.547978624787539	0.656564959414545	-7.36582450004156	0.0308884702522824	-0.00101731128411079	-1.49634431543752	0.155962358439477	0.371654096211927	-9.24688939324975
HAVANA	transcript	ENSG00000234902.6	lincRNA	AC007879.2	2	ENST00000417096.5	lincRNA	AC007879.2-002	0.133804481962416	0.00602526838004813	0.40451560242034	0.686007386831727	0.778286190661408	-7.46460612166064	0.154356284419783	0.000804426099664546	0.377601371133016	0.711184028798475	0.934973086235867	-10.2839278577647
HAVANA	transcript	ENSG00000234902.6	lincRNA	AC007879.2	2	ENST00000448786.1	lincRNA	AC007879.2-001	0.0295082819453371	0.00365666484350185	0.688436519883052	0.491498686384404	0.60321270386972	-7.30966275474922	0.0794986330376797	0.00126677928720321	0.936506492367957	0.364314656836803	0.626222526948408	-9.90465933177496
HAVANA	transcript	ENSG00000225916.1	lincRNA	AC007879.4	1	ENST00000454444.1	lincRNA	AC007879.4-001	0.0472280112724828	0.039789228952357	4.321798806524	1.86967244149644e-05	5.04082782133789e-05	1.61450087636283	0.194715959809169	0.000560730804989162	0.386961421748283	0.704391924317962	0.929507942397854	-10.2801415982717
HAVANA	transcript	ENSG00000240440.1	lincRNA	AC007879.3	2	ENST00000440545.1	lincRNA	AC007879.3-001	0.0973248145904344	-0.00207534426435667	-0.120154749686371	0.904409049648831	0.947471094314527	-7.53913622597159	0.172533581998199	0.00446903799017914	1.83184913095594	0.0875450611082445	0.2592462651964	-8.74631142720099
HAVANA	transcript	ENSG00000229647.1	lincRNA	AC007879.7	1	ENST00000440326.1	lincRNA	AC007879.7-001	0.00554024374908661	0.00696062612914412	2.90388930078731	0.00384934614245507	0.00782011146018977	-3.36852677515798	0.105384135554519	0.00118433387239832	1.18217946279662	0.256115811550268	0.504879636931951	-9.6466665556333
HAVANA	transcript	ENSG00000229647.1	lincRNA	AC007879.7	1	ENST00000430494.1	lincRNA	AC007879.7-002	0.0030735317563813	0.0027243740473207	1.84667225360966	0.0653881013852954	0.106517352357124	-5.84831984517042	0.00560277646923439	4.26878207179762e-05	0.162143705350474	0.873425440963818	1	-10.345715540718
HAVANA	transcript	ENSG00000223725.6	antisense	AC007879.5	1	ENST00000432413.2	antisense	AC007879.5-001	0.0563152684288871	-0.0116608788234166	-1.11866753863751	0.263821620255749	0.362424936988956	-6.92188393286572	0.118479362879382	-0.00102430803535616	-0.589187528288202	0.564782253485993	0.824493696615524	-10.1764214049441
HAVANA	transcript	ENSG00000223725.6	antisense	AC007879.5	2	ENST00000412387.5	antisense	AC007879.5-002	0.0736905600796396	0.0253709191171315	2.0905153795987	0.0370782655921051	0.0636098331620026	-5.37237195827534	0.0560102509522831	0.00024519535611525	0.285562220618594	0.779243017283696	0.988319751999423	-10.3162963777564
HAVANA	transcript	ENSG00000223725.6	antisense	AC007879.5	2	ENST00000418850.1	antisense	AC007879.5-004	0.0336758624399781	0.012282812698356	1.86482134090693	0.0627947682824802	0.102674890399839	-5.81489619782153	0.0666270958781083	0.00297153159407411	2.26453665421037	0.0393064829861541	0.146120262382842	-8.01257068248477
HAVANA	transcript	ENSG00000225064.1	lincRNA	AC007879.6	1	ENST00000438824.1	lincRNA	AC007879.6-001	0.0120030771960371	0.00966990988264567	2.08287125413889	0.0377728930866686	0.0646890802521207	-5.3881726586866	0.0353285413471821	0.00242252854952106	3.47441248460196	0.00354023604156044	0.0247504052790963	-5.66369480572494
ENSEMBL	transcript	ENSG00000221628.1	miRNA	MIR1302-4	3	ENST00000408701.1	miRNA	MIR1302-4-201	0.00625701747469982	-0.00707789178634182	-0.837708173413669	0.402596709505843	0.514436112337762	-7.19597536330803	0	0	0	1	1	-10.3597524836655
HAVANA	transcript	ENSG00000118260.14	protein_coding	CREB1	2	ENST00000430624.5	protein_coding	CREB1-003	0.01788684377603	-0.00728295395983186	-1.07986223421527	0.2807265415739	0.381951269401804	-6.96440658882377	0.0688417468299951	-0.00230605329679142	-1.12230872858005	0.279931089878464	0.531131470787252	-9.71422300322669
HAVANA	transcript	ENSG00000118260.14	protein_coding	CREB1	2	ENST00000432329.6	protein_coding	CREB1-001	0.982176344213904	0.52967297795694	10.7738140951474	1.80088325511391e-24	3.51198158312386e-23	44.5663586206779	1.68022207372894	-0.0116598349497206	-1.72191890923605	0.106290428495244	0.295739681693823	-8.91780026267425
HAVANA	transcript	ENSG00000118260.14	protein_coding	CREB1	2	ENST00000353267.7	protein_coding	CREB1-002	1.17597411680692	0.23866130893366	4.43861360135902	1.11588341517373e-05	3.08374585076457e-05	2.10676723406803	1.85949822573318	0.0193547797344151	2.73753022721611	0.0156077975405911	0.0747449848430881	-7.1300778343474
HAVANA	transcript	ENSG00000118260.14	protein_coding	CREB1	2	ENST00000445803.5	protein_coding	CREB1-005	0.259466864331066	-0.0388922943768222	-1.18993926526066	0.234637565563818	0.328129781190201	-6.83989501372868	1.04105794648873	0.00791767204541865	1.31221768602906	0.209794607362671	0.452390062381193	-9.49012031388849
HAVANA	transcript	ENSG00000118260.14	protein_coding	CREB1	1	ENST00000421139.5	protein_coding	CREB1-007	0.125951976845135	0.068449192765469	3.57603985217771	0.000382892319586186	0.000888262921035612	-1.23790517179129	0.18411911546109	-0.00434290926847179	-2.07773801979657	0.0559014907787099	0.1881562839791	-8.3397767538229
HAVANA	transcript	ENSG00000118260.14	protein_coding	CREB1	2	ENST00000494094.5	retained_intron	CREB1-008	0.358025817424996	0.160128026737701	3.46964277810033	0.000566420622217691	0.00128673482962345	-1.60331290722036	0.315868363812065	-0.00593760619367341	-1.14673014592944	0.270022373199442	0.519934275780274	-9.68701980744466
HAVANA	transcript	ENSG00000118260.14	protein_coding	CREB1	2	ENST00000452474.5	protein_coding	CREB1-006	0.647886787089504	0.289235830084106	6.59462473024877	1.09087659512389e-10	5.05364282227545e-10	13.2824837233262	0.144338666298847	-0.000630403397134425	-0.273831534381015	0.788067488569044	0.994829422852663	-10.3197843532585
HAVANA	transcript	ENSG00000118260.14	protein_coding	CREB1	2	ENST00000414681.1	protein_coding	CREB1-009	0.628389470777615	0.244536368654494	6.95873015998738	1.0872066733979e-11	5.57300518002549e-11	15.5391341634013	0.685954069327524	0.0042390996131874	1.50629583722338	0.153415215144455	0.367510280633966	-9.23306514331063
HAVANA	transcript	ENSG00000118260.14	protein_coding	CREB1	2	ENST00000480189.5	processed_transcript	CREB1-013	0.38599811337419	0.109185775047091	3.48119603853114	0.000543099809568119	0.001236559882145	-1.56414300464213	0.207095231563079	0.00195540527563772	1.04074030949562	0.315000834823266	0.57161894569798	-9.80147867196732
HAVANA	transcript	ENSG00000118260.14	protein_coding	CREB1	2	ENST00000464407.1	retained_intron	CREB1-012	0.562276469671928	0.111016615596436	3.66200908566589	0.000277041287444714	0.000653844465813616	-0.935001670263562	1.00077667651676	0.00810286395807725	2.76502326693214	0.014776866307627	0.0718019656105482	-7.07692015343193
HAVANA	transcript	ENSG00000118260.14	protein_coding	CREB1	2	ENST00000448277.5	protein_coding	CREB1-011	0.62345589011145	0.677340912964354	10.7174591095913	2.95642458860686e-24	5.63674787282107e-23	44.0754948157972	1.34506967935845	-0.0173426117919304	-2.43134924714915	0.0285057886912059	0.115886177957846	-7.7091471614035
HAVANA	transcript	ENSG00000118260.14	protein_coding	CREB1	2	ENST00000457101.5	protein_coding	CREB1-010	0.0192227300569783	-0.0165634530336832	-0.910615474211373	0.362938812788715	0.472802313502159	-7.1323871129295	0.0186754507759004	-0.000426867446306294	-0.502218953028606	0.623036727837048	0.87045663260003	-10.226120788205
HAVANA	transcript	ENSG00000118260.14	protein_coding	CREB1	2	ENST00000418081.5	nonsense_mediated_decay	CREB1-014	0.649591813612256	0.13493466943731	3.60255444849977	0.000346761632328522	0.000808675477916616	-1.14521188822647	0.672787740914739	0.0150406402871112	4.82330121416137	0.000243813538634954	0.003491301137598	-2.93647303475036
HAVANA	transcript	ENSG00000118260.14	protein_coding	CREB1	2	ENST00000455757.1	protein_coding	CREB1-016	0.69913044691238	0.340005753834249	9.53758670458507	6.49633820164458e-20	7.77326967775112e-19	34.1852620695031	1.42688323998978	0.00254940378476277	0.594780056454605	0.561137114331344	0.821302509947103	-10.1729662725808
HAVANA	transcript	ENSG00000118260.14	protein_coding	CREB1	2	ENST00000494983.1	processed_transcript	CREB1-015	0.104394352589478	0.0900970527960925	2.69783838250547	0.0072160781157078	0.0140556465334002	-3.93624160661504	0.406635170365529	0.000290472692541767	0.0484743859298773	0.961998047572219	1	-10.3584968747402
HAVANA	transcript	ENSG00000118260.14	protein_coding	CREB1	1	ENST00000446449.1	processed_transcript	CREB1-017	0.00555537738422307	0.00687441724990992	1.31641365392661	0.188641137378049	0.272238498822845	-6.68201662589515	0.0602829225053349	0.00215865657641691	1.04000713823602	0.315329980268417	0.571987281511138	-9.80223741224543
HAVANA	transcript	ENSG00000118260.14	protein_coding	CREB1	1	ENST00000451164.1	processed_transcript	CREB1-018	0.118774149025017	0.0810778770828308	3.93592843367012	9.46742221037146e-05	0.000236118211893879	0.0754318112433605	0.343843828192219	0.00011332097585514	0.0338622264082809	0.973447699807459	1	-10.3591397401069
HAVANA	transcript	ENSG00000144401.14	protein_coding	METTL21A	1	ENST00000432416.5	protein_coding	METTL21A-002	0.374316559180245	0.168565917798987	6.58164246860746	1.18220456730871e-10	5.45486342970871e-10	13.2038913594957	1.0534651023532	-0.00069913517743926	-0.209654249764343	0.836848067546178	1	-10.3362985177158
HAVANA	transcript	ENSG00000144401.14	protein_coding	METTL21A	2	ENST00000458426.5	protein_coding	METTL21A-006	0.825011101975768	0.358600495284059	9.08775468663945	2.3950707059971e-18	2.42304629625924e-17	30.6223089189408	1.65555447471633	0.00999556287390482	2.34222473819848	0.0338682016482654	0.131279880725008	-7.87246971690158
HAVANA	transcript	ENSG00000144401.14	protein_coding	METTL21A	2	ENST00000425132.5	protein_coding	METTL21A-005	0.452048230260277	0.26360060180763	5.38711709688415	1.10640406876783e-07	3.76887652315215e-07	6.54548088525839	0.954574249434693	-0.000268887865810308	-0.050276939024252	0.960586168280966	1	-10.3584017654382
HAVANA	transcript	ENSG00000144401.14	protein_coding	METTL21A	2	ENST00000477919.1	processed_transcript	METTL21A-011	0.151265242201182	0.0726896729201365	5.0262287790612	6.98929337919231e-07	2.19302113666706e-06	4.76518187159621	0.220641603607397	0.000633479067292774	0.297839836183171	0.770040724043387	0.981509001392693	-10.3124908888492
ENSEMBL	transcript	ENSG00000144401.14	protein_coding	METTL21A	3	ENST00000411432.5	protein_coding	METTL21A-201	1.10974361823006	0.28220413555909	6.94329739601286	1.20121443846362e-11	6.13276228981485e-11	15.4414504194412	1.88278812985077	0.0152405478342798	8.98394980492487	2.57947983328415e-07	4.84887903818824e-05	4.24126423584492
HAVANA	transcript	ENSG00000144401.14	protein_coding	METTL21A	2	ENST00000448007.6	protein_coding	METTL21A-001	0.104457083888212	0.0224554600664071	2.43853808205427	0.0150954332837836	0.0278899637271673	-4.59293965324715	0.167567020850639	-0.00292646153555718	-2.59974214239821	0.0205025908825983	0.0914856198746537	-7.39380194648839
HAVANA	transcript	ENSG00000144401.14	protein_coding	METTL21A	2	ENST00000272839.7	protein_coding	METTL21A-010	0.225331369061377	0.17165635251528	8.74716628972518	3.39235541942905e-17	3.04488004434579e-16	28.0066974385622	0.077512345487172	0.00165824990304463	2.00543172915983	0.0639064660546084	0.207125317672873	-8.46238167449513
HAVANA	transcript	ENSG00000144401.14	protein_coding	METTL21A	2	ENST00000448823.2	protein_coding	METTL21A-012	0.057901210714931	0.00334556372250374	0.331420715066467	0.740466220162352	0.82324515101016	-7.49147570320208	0.163459312478436	0.00306128846992697	1.21983943827492	0.241951698073739	0.493554373740185	-9.60269046542245
HAVANA	transcript	ENSG00000144401.14	protein_coding	METTL21A	2	ENST00000406927.6	protein_coding	METTL21A-004	0.00959692977246718	-0.00830861402120465	-2.2047255561863	0.0279300697258884	0.0491162171506564	-5.12952887156869	0.00825211813702753	-0.000188619843132058	-0.497123908814199	0.62653754297455	0.87045663260003	-10.2287958244513
HAVANA	transcript	ENSG00000144401.14	protein_coding	METTL21A	2	ENST00000426075.5	protein_coding	METTL21A-007	0.319583773439902	0.266626655300571	7.15690461112846	2.97512878376827e-12	1.61341785060837e-11	16.8092686753175	0.62028708682318	-0.000157278064810201	-0.058007852736191	0.954532414710123	1	-10.3579544899233
HAVANA	transcript	ENSG00000144401.14	protein_coding	METTL21A	2	ENST00000442521.1	protein_coding	METTL21A-003	0.0122436091267369	0.00496878186284625	0.901931307889502	0.367529618334026	0.47764042504151	-7.14023861189884	0.218209330220695	-0.000444793746936767	-0.17333056787964	0.864782577778763	1	-10.3437138752271
HAVANA	transcript	ENSG00000144401.14	protein_coding	METTL21A	2	ENST00000461419.6	processed_transcript	METTL21A-008	0.139726937663291	-0.046341015404147	-2.94220618631784	0.00341081011440339	0.00698155359806994	-3.25850050283327	0.103707421344896	-0.0042818721820071	-2.48451968757068	0.0257018270003965	0.107584126921603	-7.61048377192437
HAVANA	transcript	ENSG00000144401.14	protein_coding	METTL21A	2	ENST00000471128.1	processed_transcript	METTL21A-009	0.204231678006626	0.158816129871673	6.81856283165381	2.67225085747883e-11	1.31644291897536e-10	14.6584973765996	0.0303848353270099	-0.000261131730237783	-0.361106210998762	0.723215345897102	0.944713601567585	-10.2903789660406
HAVANA	transcript	ENSG00000223433.1	processed_pseudogene	AC079767.3	1	ENST00000440360.1	processed_pseudogene	AC079767.3-001	0.000975809550420035	0.0022235370051269	0.897009267898853	0.370147648394057	0.480429372135582	-7.14465541377611	0	0	0	1	1	-10.3597524836655
HAVANA	transcript	ENSG00000224137.1	lincRNA	AC079767.4	1	ENST00000429730.1	lincRNA	AC079767.4-001	0.00637973665803983	0.00489381192750595	0.815935714478913	0.414927222704675	0.527034546847853	-7.21393944013963	0	0	0	1	1	-10.3597524836655
ENSEMBL	transcript	ENSG00000199251.1	snRNA	RNU6-664P	3	ENST00000362381.1	snRNA	RNU6-664P-201	1.01617390625559	-0.311104550910075	-3.07256181825046	0.00223858279849673	0.00470036585720806	-2.87377083554557	0	0	0	1	1	-10.3597524836655
HAVANA	transcript	ENSG00000213082.3	processed_pseudogene	PPP1R14BP2	1	ENST00000426284.1	processed_pseudogene	PPP1R14BP2-001	0.00634345627804391	0.00385554712282675	1.15822602610716	0.247327274990001	0.343159169688416	-6.8769987697656	0.0360939869200313	0.0014349182493052	1.62684769003244	0.125249610076985	0.326762104409075	-9.06040970788966
ENSEMBL	transcript	ENSG00000200764.1	misc_RNA	Y_RNA	3	ENST00000363894.1	misc_RNA	Y_RNA.185-201	0.00950277225067713	0.00805851483206367	0.611002316386889	0.54147698284357	0.650598764445513	-7.35989371237239	0.135229092368702	0.00927285204813954	1.62821489735015	0.124957484511481	0.326762104409075	-9.05839809145234
HAVANA	transcript	ENSG00000163249.10	protein_coding	CCNYL1	2	ENST00000392209.7	protein_coding	CCNYL1-001	0.238534249072966	0.0149210930069439	0.707522341711895	0.479573094693341	0.591651988842089	-7.29636401037378	0.292724700952495	-0.00195175670598499	-0.544053607735672	0.594653375665611	0.851758935483847	-10.2031629287148
HAVANA	transcript	ENSG00000163249.10	protein_coding	CCNYL1	1	ENST00000420822.1	protein_coding	CCNYL1-007	0.503815408596541	0.062441400481122	2.38295313127568	0.0175486766604154	0.0320590642520657	-4.72529318513819	0.805038493851417	0.007644647089515	3.01908539823369	0.00888309832898453	0.0491326214976226	-6.57865083777902
HAVANA	transcript	ENSG00000163249.10	protein_coding	CCNYL1	2	ENST00000295414.7	protein_coding	CCNYL1-003	1.04131658147074	0.208629131667444	5.44153020967551	8.3026630796169e-08	2.86570472481469e-07	6.82345587427082	2.09679192680036	0.011862389526994	4.22528894362869	0.00078412126829049	0.0081304414727077	-4.13644907168198
HAVANA	transcript	ENSG00000163249.10	protein_coding	CCNYL1	2	ENST00000339882.9	protein_coding	CCNYL1-002	0.251214561933057	0.0919522778526024	5.41764356800148	9.42075180436206e-08	3.2319312727792e-07	6.7011229063986	0.53319040614234	0.00282472654382061	1.23331292753372	0.237034720461204	0.489582584406907	-9.58668426645045
HAVANA	transcript	ENSG00000163249.10	protein_coding	CCNYL1	2	ENST00000452312.1	nonsense_mediated_decay	CCNYL1-004	0.977728868649107	0.323460137442752	7.33748113652476	8.91254974600194e-13	5.09876648223529e-12	17.9918037181008	0.530694010465265	0.00452066508419169	0.731569739993955	0.476062589131316	0.742408806355605	-10.0788860237169
HAVANA	transcript	ENSG00000163249.10	protein_coding	CCNYL1	1	ENST00000420321.1	protein_coding	CCNYL1-006	0.0356638585798501	0.00240053308867667	0.26481309104756	0.79126308360164	0.863470219134046	-7.51131448970543	0.661570908276077	0.00851299577186799	2.54931244764971	0.0226402286007175	0.098511523188494	-7.48910106052606
HAVANA	transcript	ENSG00000163249.10	protein_coding	CCNYL1	2	ENST00000468768.1	processed_transcript	CCNYL1-005	0.674578948929539	0.187555976213303	4.17893603703069	3.45968854322369e-05	9.05283325412638e-05	1.02904101940386	1.11609896311089	0.0137352835705753	2.4104224078575	0.0296872875863368	0.119272536484739	-7.74773347686854
ENSEMBL	transcript	ENSG00000163249.10	protein_coding	CCNYL1	3	ENST00000581168.1	miRNA	CCNYL1-201	0.00924988651152151	-0.00170730419235311	-0.0818342567978537	0.934811412899007	0.969456357511193	-7.54300348145669	0	0	0	1	1	-10.3597524836655
HAVANA	transcript	ENSG00000272851.1	antisense	RP11-801F7.1	2	ENST00000609146.1	antisense	RP11-801F7.1-001	0.221339974942175	0.115385108938527	5.46980108421941	7.14529170463637e-08	2.48272187472426e-07	6.96885912257612	0.869843459979432	0.00496878041672707	1.54078471695516	0.14485684963432	0.353636858615131	-9.18464002131204
HAVANA	transcript	ENSG00000163251.3	protein_coding	FZD5	2	ENST00000295417.3	protein_coding	FZD5-001	0.438481949259584	0.301581168202047	12.334744187991	1.09192205440536e-30	4.28133701643274e-29	58.7566248976366	0.812015590732819	0.00539780558457776	3.70787460207542	0.00220901311079261	0.0174095934787514	-5.18900828355112
HAVANA	transcript	ENSG00000178385.14	protein_coding	PLEKHM3	2	ENST00000427836.7	protein_coding	PLEKHM3-004	1.83989947756754	0.955183629595487	16.3631089073078	1.80760188059877e-48	7.9973355455194e-46	99.4248776766052	3.20445620555903	0.0144013592334061	4.76157859687578	0.000274563321125158	0.00379394131085986	-3.05899512929572
HAVANA	transcript	ENSG00000178385.14	protein_coding	PLEKHM3	2	ENST00000343987.2	processed_transcript	PLEKHM3-001	0.348271732221672	0.0363626010406512	0.713007161413844	0.47617548163147	0.588378870359401	-7.29247512880666	0.901744821657195	0.0012305138260544	0.152276178368422	0.881062930922151	1	-10.3473707181186
HAVANA	transcript	ENSG00000178385.14	protein_coding	PLEKHM3	2	ENST00000447645.5	protein_coding	PLEKHM3-003	0.72961963330982	0.140535838395267	4.68701823991855	3.58355792491099e-06	1.0432707694015e-05	3.19373588902773	0.977891463230794	0.00312046408220995	1.09185572910108	0.292666606016293	0.546049700837049	-9.74745348541185
HAVANA	transcript	ENSG00000178385.14	protein_coding	PLEKHM3	2	ENST00000457206.1	protein_coding	PLEKHM3-002	1.10456720706887	0.217970655513234	4.87390721435953	1.47348856229097e-06	4.4696358220373e-06	4.04718702335767	1.64112494676884	0.00353850426511884	1.66271914114068	0.117777272537417	0.317288813779314	-9.00724687426779
HAVANA	transcript	ENSG00000225111.1	sense_intronic	AC083900.1	1	ENST00000421964.1	sense_intronic	AC083900.1-001	1.02014749646372	0.283882669053991	6.47153061158369	2.32613121276724e-10	1.04176864523636e-09	12.5425344878298	0.99923013951277	0.00536210736658559	1.46391672844296	0.16450941981956	0.384984689819749	-9.29146792830796
ENSEMBL	transcript	ENSG00000212246.1	snRNA	RNU6-360P	3	ENST00000390944.1	snRNA	RNU6-360P-201	1.64952994568762	-0.0269407009450735	-0.24375233101762	0.807523080702415	0.875632235556048	-7.51666527456914	1.16535943606566	0.0157821127186801	1.56139015893178	0.139939076967973	0.345413525243611	-9.15533223586695
HAVANA	transcript	ENSG00000185078.3	processed_pseudogene	AC093698.1	1	ENST00000423843.1	processed_pseudogene	AC093698.1-001	0.0154958933467514	-0.0117870243653749	-2.61989027272347	0.00906442177114398	0.01738032468721	-4.14043490531863	0.0510988591198612	-4.78897446271471e-05	-0.0454920246464507	0.964334318163641	1	-10.3586466126385
ENSEMBL	transcript	ENSG00000251941.1	rRNA	RNA5SP116	3	ENST00000516132.1	rRNA	RNA5SP116-201	0.0111748347893619	-0.0046208288526134	-0.318959295189404	0.749891195684786	0.830962000405747	-7.49552421540781	0	0	0	1	1	-10.3597524836655
HAVANA	transcript	ENSG00000224839.1	processed_pseudogene	RPL12P17	1	ENST00000432393.1	processed_pseudogene	RPL12P17-001	0.00306501128646612	5.61004081656622e-05	0.0284510148362323	0.97731384102354	0.998933085660134	-7.54594500594732	0.00417428548736989	-0.000222628559326394	-1.1614811205267	0.264167452585108	0.513329158679609	-9.67035205894086
HAVANA	transcript	ENSG00000229150.1	transcribed_unprocessed_pseudogene	CRYGEP	2	ENST00000412192.1	transcribed_unprocessed_pseudogene	CRYGEP-001	0.00523498220462914	-6.64053341603895e-05	-0.0217265170097903	0.982674818657452	1	-7.54611359209326	0.00379764426876712	-0.00020254102766758	-1.14977632368188	0.268805291583646	0.518469967775622	-9.6835923359639
HAVANA	transcript	ENSG00000229150.1	transcribed_unprocessed_pseudogene	CRYGEP	2	ENST00000440809.1	processed_transcript	CRYGEP-002	0.00762651470124154	0.000502676387768687	0.116240811044181	0.907508580036123	0.949725477316314	-7.53959849456975	0.035683944764587	0.00118570601719345	0.97542677946811	0.345305856490531	0.60524115386656	-9.8672466245611
HAVANA	transcript	ENSG00000118231.4	protein_coding	CRYGD	2	ENST00000264376.4	protein_coding	CRYGD-001	0.114564934199455	0.0143239646532303	0.944797838123853	0.345220521295442	0.453781232725749	-7.10075389242795	0.314011515512192	-0.00231926941553741	-1.18388331310445	0.255461495269061	0.50426308672514	-9.64470141772522
HAVANA	transcript	ENSG00000163254.4	protein_coding	CRYGC	2	ENST00000282141.3	protein_coding	CRYGC-001	0.00207254167262023	0.00125820238004216	0.82564486047214	0.409401154963603	0.521472069813711	-7.2059868713218	0.00456813432071933	-0.000104414498759299	-0.48358580350085	0.635884756645734	0.87453742736904	-10.2357755040828
HAVANA	transcript	ENSG00000224529.1	processed_pseudogene	AC093698.4	1	ENST00000415505.1	processed_pseudogene	AC093698.4-001	7.28691261172694e-05	0.000309713129191644	1.20307509549366	0.229519227637133	0.322063389612143	-6.82423452759909	0.0169983596506972	0.000178555859169148	0.383916480382072	0.706598655188986	0.931306329318872	-10.2813832860571
HAVANA	transcript	ENSG00000182187.3	protein_coding	CRYGB	2	ENST00000260988.4	protein_coding	CRYGB-001	0.0369690514754175	-0.0114765157206402	-1.28294430276001	0.200108695093545	0.286464548770128	-6.72533687548148	0.0432777971989329	0.00118346277444281	1.27773612157809	0.22137541675586	0.468297176604685	-9.53290724915652
HAVANA	transcript	ENSG00000168582.4	protein_coding	CRYGA	2	ENST00000304502.4	protein_coding	CRYGA-001	0.101007197328507	0.0217885806778265	1.639624321644	0.101715170086013	0.158368534956773	-6.20676991211261	0.12625474412746	0.000247039267147175	0.160899085308118	0.874388077933501	1	-10.3459300187353
HAVANA	transcript	ENSG00000188674.10	protein_coding	C2orf80	2	ENST00000451342.5	protein_coding	C2orf80-007	0.589899257709962	0.18396219245693	6.12947495233425	1.7955460631281e-09	7.35478611149066e-09	10.5485917433438	0.43394027205669	-0.000784946006926472	-0.36933985837851	0.717200147797145	0.93986859574097	-10.2871942039701
HAVANA	transcript	ENSG00000188674.10	protein_coding	C2orf80	2	ENST00000341287.8	protein_coding	C2orf80-001	1.91405841759878	0.137330181775349	2.68574158052412	0.00747863421031671	0.0145370771933562	-3.96831173884188	3.61941355840693	-0.0018991095791161	-0.730241845829279	0.476849410553396	0.743222011332455	-10.0798865813834
HAVANA	transcript	ENSG00000188674.10	protein_coding	C2orf80	2	ENST00000451346.5	protein_coding	C2orf80-002	0.0242165936232915	0.0109639679440766	1.09067986832406	0.27594151262642	0.376415924955617	-6.95270285529411	0.435718583373703	0.00227017376091689	0.747907842973518	0.466446337608467	0.732910882882858	-10.0664374038316
HAVANA	transcript	ENSG00000188674.10	protein_coding	C2orf80	1	ENST00000428015.5	protein_coding	C2orf80-005	0.00665219826885516	-0.00230705300922742	-0.669810338578699	0.503289327793869	0.614473808676346	-7.32229127283515	0.913396048753051	-0.0090148517202787	-2.3632943188809	0.0325204616890043	0.12748076288653	-7.8341016431513
HAVANA	transcript	ENSG00000188674.10	protein_coding	C2orf80	1	ENST00000453017.5	protein_coding	C2orf80-004	0.44157698448152	0.302953881316551	7.15124492548202	3.08851646415354e-12	1.67186198899224e-11	16.7725913827118	0.692765949368676	0.00178073344608203	0.496865559475956	0.626715304463075	0.870472320682436	-10.228930762648
HAVANA	transcript	ENSG00000188674.10	protein_coding	C2orf80	2	ENST00000423952.2	protein_coding	C2orf80-006	0.112647332589717	0.22885292269663	7.79479984809415	3.79927140724062e-14	2.49915037570081e-13	21.0915203893394	0.246707308588801	-0.00353286409314964	-1.43473580320261	0.172530727612588	0.39746673551656	-9.33096156142667
HAVANA	transcript	ENSG00000188674.10	protein_coding	C2orf80	2	ENST00000449053.1	protein_coding	C2orf80-003	0.818545085359609	0.0896324219340913	1.77499230122729	0.076510264916608	0.122760135748498	-5.97717398003976	1.10667643668498	-0.0194192718416921	-4.92532161209383	0.000200550597421961	0.00303651597474758	-2.73475706739766
HAVANA	transcript	ENSG00000233869.1	processed_pseudogene	RPSAP27	1	ENST00000442177.1	processed_pseudogene	RPSAP27-001	0.00260839156775349	0.00525558696324994	3.93464772617599	9.51650480925832e-05	0.000237309193490458	0.0705479258517245	0.00387226861443218	-0.000206520992769716	-1.15233864825312	0.267784759041088	0.517390601913181	-9.68070341616725
HAVANA	transcript	ENSG00000228111.1	processed_pseudogene	TPT1P2	1	ENST00000413105.1	processed_pseudogene	TPT1P2-001	0.000774006334159088	-0.000542147560394038	-0.59318028562489	0.553329950344414	0.661399339092228	-7.37060855219266	0.0171269692736005	0.00038298105427818	0.697934909082386	0.496233482700079	0.760842280610397	-10.1037075173627
HAVANA	transcript	ENSG00000138413.13	protein_coding	IDH1	2	ENST00000345146.6	protein_coding	IDH1-001	2.01803243258694	0.273722523255024	5.0764710664846	5.44208042590641e-07	1.72702971680808e-06	5.00638650583443	2.59319527353291	-0.00101571167676364	-0.507811820013537	0.619204680822568	0.87045663260003	-10.2231540545661
HAVANA	transcript	ENSG00000138413.13	protein_coding	IDH1	2	ENST00000446179.5	protein_coding	IDH1-004	0.193184487056343	0.191436616186879	8.06931322129505	5.33695533137114e-15	3.81654404133542e-14	23.0224740831595	0.134485417871795	0.000905998229437314	0.36634711378371	0.719384318231664	0.941733724438841	-10.288359947048
HAVANA	transcript	ENSG00000138413.13	protein_coding	IDH1	2	ENST00000415913.5	protein_coding	IDH1-006	0.00688449704128424	0.00140825845694677	0.460310801481792	0.645494186960305	0.743574842096022	-7.44050624561656	0.00750321889133142	-0.000218925098189828	-0.776165713041406	0.45009854809411	0.716473875373857	-10.0443069847702
HAVANA	transcript	ENSG00000138413.13	protein_coding	IDH1	2	ENST00000484575.1	retained_intron	IDH1-012	0.514006712607736	0.126890606605665	4.49296557133233	8.74207032691424e-06	2.44330200025379e-05	2.33994439394743	0.809342385189665	0.00345486874929101	1.34088958878104	0.200538603025513	0.43959912392063	-9.45385983159468
HAVANA	transcript	ENSG00000138413.13	protein_coding	IDH1	2	ENST00000415282.5	protein_coding	IDH1-009	0.173823208797316	0.104288303797486	5.58063757578334	3.94199594372207e-08	1.40641457199164e-07	7.5453428030265	0.249422235514879	-0.000591000962298358	-0.229779892905077	0.821465383701144	1	-10.3315880371177
HAVANA	transcript	ENSG00000138413.13	protein_coding	IDH1	2	ENST00000462386.5	retained_intron	IDH1-003	0.72841623120625	0.200701920660779	6.64837613309368	7.80948881891773e-11	3.67180556393145e-10	13.6092661252264	0.825360685816741	0.00344690347891913	1.85143797766095	0.0845320226983016	0.252900413238051	-8.71504963444882
HAVANA	transcript	ENSG00000138413.13	protein_coding	IDH1	2	ENST00000417583.5	protein_coding	IDH1-008	0.0731497927353939	0.0158667401613409	1.43992106567474	0.150518419480431	0.223793046366159	-6.51257651159404	0.021900346794351	0.000867851082258751	1.12665760865097	0.278146835131091	0.52912742928998	-9.70941467762297
HAVANA	transcript	ENSG00000138413.13	protein_coding	IDH1	2	ENST00000451391.5	protein_coding	IDH1-007	0.0890553715169675	0.0134530564345073	0.926344001451722	0.354716194889294	0.464005726121483	-7.11797580620989	0.0259063279421213	-0.000444431021684979	-0.751073000935292	0.464597261876376	0.731081482985313	-10.0639962991699
HAVANA	transcript	ENSG00000138413.13	protein_coding	IDH1	2	ENST00000481557.1	retained_intron	IDH1-010	1.13998172665413	-0.0117712743014777	-0.246135858214055	0.805678540081195	0.87434112549809	-7.51608193978145	0.752710457699537	-0.00544507838027769	-1.62542181002027	0.125554898476876	0.326762104409075	-9.06250640564751
HAVANA	transcript	ENSG00000231908.1	antisense	IDH1-AS1	1	ENST00000440574.1	antisense	IDH1-AS1-001	0.748322378618531	0.0737446323488545	1.84730600754286	0.0652960739928248	0.106379735125338	-5.84715814624183	0.34900249098589	-0.00250136187853913	-0.929011253135685	0.368057038248746	0.630343404354902	-9.9117094890151
HAVANA	transcript	ENSG00000231908.1	antisense	IDH1-AS1	1	ENST00000448588.1	antisense	IDH1-AS1-002	0.0737242851835536	0.0436097439102617	2.57129749195689	0.0104211186615782	0.0197848968535499	-4.26478207879406	0.0250651530954142	-0.00108338454870893	-1.33745302431651	0.20163035250883	0.441155946471782	-9.45823829646313
HAVANA	transcript	ENSG00000115020.16	protein_coding	PIKFYVE	1	ENST00000392202.7	protein_coding	PIKFYVE-002	0.735863291664722	0.220096795711297	7.71923418793043	6.46331547275524e-14	4.15471960743838e-13	20.5691333118673	1.15966877324595	0.00834813380936946	4.83290615438777	0.000239357996789061	0.00344471409980026	-2.91743898765265
HAVANA	transcript	ENSG00000115020.16	protein_coding	PIKFYVE	2	ENST00000443896.5	nonsense_mediated_decay	PIKFYVE-003	0.07223935346858	0.0253364045682288	2.6474658146443	0.00836694491804451	0.0161357345946478	-4.06886299592321	0.123233419347116	0.000334919498427758	0.316191111089667	0.756353033759807	0.97087058687338	-10.3065079950511
HAVANA	transcript	ENSG00000115020.16	protein_coding	PIKFYVE	2	ENST00000264380.8	protein_coding	PIKFYVE-001	2.21294281422074	0.5918285134482	11.4915277335283	2.8555495734977e-27	7.57820112292275e-26	50.953473115999	3.21602406688054	0.00801996573030204	2.86007953247552	0.0122228050425315	0.0623221558673311	-6.89189897848463
HAVANA	transcript	ENSG00000115020.16	protein_coding	PIKFYVE	2	ENST00000407449.5	protein_coding	PIKFYVE-004	0.000863889272384922	-0.00176108252248873	-0.894267422824526	0.371611060835718	0.481972121435955	-7.14710536570014	0	0	0	1	1	-10.3597524836655
HAVANA	transcript	ENSG00000115020.16	protein_coding	PIKFYVE	2	ENST00000308862.10	protein_coding	PIKFYVE-005	0.389212987231968	0.25803167686804	9.71832451201369	1.47534225894275e-20	1.88951155732296e-19	35.6503536560366	1.13320081560673	0.00324169820585762	1.42464897995114	0.175377593482632	0.401843228998988	-9.34447423582195
HAVANA	transcript	ENSG00000115020.16	protein_coding	PIKFYVE	2	ENST00000422495.5	protein_coding	PIKFYVE-009	0.847600567751612	0.124735468789894	2.98417787756917	0.00298316610678389	0.00615256476581079	-3.13638149530364	2.01422818695912	0.00851508631749328	3.61389425921019	0.0026704002841036	0.0200599652393401	-5.38030784782917
HAVANA	transcript	ENSG00000115020.16	protein_coding	PIKFYVE	2	ENST00000452564.1	protein_coding	PIKFYVE-006	0.514454862109677	0.245212754675915	9.65101948380006	2.56783952823697e-20	3.21001184451963e-19	35.1025680250957	1.02302969502907	-0.000647983059912991	-0.257529450549994	0.800380696473685	1	-10.3243910698707
HAVANA	transcript	ENSG00000115020.16	protein_coding	PIKFYVE	2	ENST00000477200.1	retained_intron	PIKFYVE-007	0.791951548035894	0.385838185075129	9.93082571494162	2.52235022888412e-21	3.5058758526961e-20	37.3967453584056	0.862807476754358	0.000459741966777077	0.114724421271383	0.910233515077597	1	-10.3527220835829
HAVANA	transcript	ENSG00000115020.16	protein_coding	PIKFYVE	2	ENST00000474721.1	processed_transcript	PIKFYVE-008	0.81674350455564	0.204044357559122	4.73718529495617	2.83108501745346e-06	8.33632148127057e-06	3.41983974069882	0.969530295168495	-0.000231124280850666	-0.0421778823503025	0.96693089004265	1	-10.3588018617301
HAVANA	transcript	ENSG00000228380.1	processed_pseudogene	MYL6BP1	1	ENST00000429485.1	processed_pseudogene	MYL6BP1-001	0.000664058420321736	0.000130458692487	0.12898378194271	0.897422587248898	0.942379515025005	-7.53803723607435	0.323698646328915	0.000819861350006775	0.384153043331523	0.706427115132817	0.931200178736411	-10.2812871630902
HAVANA	transcript	ENSG00000144407.9	protein_coding	PTH2R	2	ENST00000617735.4	protein_coding	PTH2R-002	0.603803889630122	0.19013465022026	5.4821157530182	6.69164178859962e-08	2.33152899070387e-07	7.03240494186869	1.19448684925634	3.81487989147119e-05	0.0273274636057405	0.978570260401173	1	-10.359353410653
HAVANA	transcript	ENSG00000144407.9	protein_coding	PTH2R	2	ENST00000272847.6	protein_coding	PTH2R-001	0.468319729112359	0.125610234631017	4.73353913618731	2.88020518217152e-06	8.47448055922307e-06	3.40333229348867	1.00446052370862	0.00264811720205058	0.926570124983987	0.369281592102838	0.631724420876158	-9.91399480116986
HAVANA	transcript	ENSG00000144407.9	protein_coding	PTH2R	2	ENST00000419079.1	nonsense_mediated_decay	PTH2R-003	0.27204822466524	0.00578446162796552	0.249969289489339	0.80271423948543	0.872066519423275	-7.51513185826659	0.428243686871076	0.00715698263412158	4.19717804648492	0.000829098741740274	0.00845764309681074	-4.19343544911136
HAVANA	transcript	ENSG00000144407.9	protein_coding	PTH2R	2	ENST00000487472.2	processed_transcript	PTH2R-004	0.315090393272694	0.000897649183060941	0.0325028039269397	0.974084110060367	0.996822061500175	-7.54582161019097	1.47546035034023	0.0205181369115522	5.19024514375026	0.000121486886163275	0.00212792161784587	-2.21594949239402
HAVANA	transcript	ENSG00000213081.3	processed_pseudogene	AC012362.3	1	ENST00000434906.1	processed_pseudogene	AC012362.3-001	0.000965117125559591	-0.000117275932686005	-0.136819375106565	0.891228894938045	0.937945190908525	-7.53699666958352	0.18621719234262	0.00190013127478435	1.29985522924881	0.213889682584449	0.458125472588662	-9.50556425977595
HAVANA	transcript	ENSG00000227430.1	processed_pseudogene	AC019185.2	1	ENST00000442718.1	processed_pseudogene	AC019185.2-001	0.000382651906710493	-0.00128185054761158	-1.2558986609366	0.209741946557383	0.298184090334211	-6.7595331325989	0.401895461200402	0.00351625338908617	1.05225042573909	0.309866261493193	0.565685981573002	-9.78950687414807
HAVANA	transcript	ENSG00000231896.1	sense_intronic	AC019185.4	2	ENST00000424628.1	sense_intronic	AC019185.4-001	0.45951482880012	0.0891057418406976	3.07744231319235	0.00220292966367169	0.00463085061342087	-2.85905460713888	0.199387243624345	0.00146538491090898	0.581074348487384	0.570092628802394	0.829361513576229	-10.1813784863385
HAVANA	transcript	ENSG00000232409.1	processed_pseudogene	AC019185.3	2	ENST00000438805.1	processed_pseudogene	AC019185.3-001	0.109830236623406	0.0352915214234481	1.7589358809851	0.0792028616093746	0.126667576295682	-6.00534719305208	0.235782284261472	0.0024817170569171	0.861836171569683	0.402774152304684	0.668007538967828	-9.97263232043453
ENSEMBL	transcript	ENSG00000202164.1	rRNA	RNA5SP117	3	ENST00000365294.1	rRNA	RNA5SP117-201	0.0324942672284867	0.0627312044486221	2.79634093626744	0.00536842481768687	0.0106736028414366	-3.66989449520385	0.0606036551688885	-0.00323219494234072	-1.22283305973876	0.240852409098238	0.493554373740185	-9.5991464611194
HAVANA	transcript	ENSG00000235864.1	processed_pseudogene	HSPA8P6	1	ENST00000451965.1	processed_pseudogene	HSPA8P6-001	0.0373660076938005	0.00812918568536898	1.84225053925058	0.0660331678003885	0.107467406370889	-5.85641410125536	0.0810039586314013	0.00108283339029467	1.45751826578016	0.16624118850776	0.387742802722449	-9.30017843684547
HAVANA	transcript	ENSG00000232799.1	unprocessed_pseudogene	CRYGFP	2	ENST00000418459.1	unprocessed_pseudogene	CRYGFP-001	0.00241935709757628	-0.000615480801722591	-0.314515850932983	0.753261079770986	0.833619339433094	-7.49693031095115	0.0268173874648398	-0.000519097042038077	-0.88770854604981	0.389152570784539	0.653370535895498	-9.94965303860414
HAVANA	transcript	ENSG00000240286.1	processed_pseudogene	MEAF6P1	1	ENST00000416092.1	processed_pseudogene	MEAF6P1-001	0.000167187701343917	-0.0003047853099796	-0.65818873575776	0.510721186929335	0.621627281062914	-7.32999554223032	0.0127347810333513	-0.000291080709333743	-0.500780888033258	0.624023876107725	0.87045663260003	-10.2268784806782
HAVANA	transcript	ENSG00000229670.2	unprocessed_pseudogene	PKP4P1	1	ENST00000426801.1	unprocessed_pseudogene	PKP4P1-001	0.000208443090524416	-0.000301087775148425	-1.0430395819791	0.297436318670727	0.400821812218154	-7.00337505097803	0.0566103582880556	0.00123129898693763	3.13167357614645	0.00707954191094436	0.0415057319256876	-6.35448483507148
HAVANA	transcript	ENSG00000078018.19	protein_coding	MAP2	2	ENST00000199940.10	protein_coding	MAP2-003	1.56217824536646	0.570874646546537	10.0412606390371	9.97465097382071e-22	1.44979688345941e-20	38.3142999851739	3.35924157746244	0.0125184484203242	5.56099529358126	6.11635704082575e-05	0.00132801559840753	-1.5032120257398
HAVANA	transcript	ENSG00000078018.19	protein_coding	MAP2	2	ENST00000392193.5	protein_coding	MAP2-006	2.89891781654487	-0.192618858186555	-2.2210166069158	0.0267991441233876	0.0472806577271137	-5.0938570941308	5.01443601502878	0.0116501700255056	3.86554526739618	0.00160826551041799	0.0137753754397615	-4.8678234650337
HAVANA	transcript	ENSG00000078018.19	protein_coding	MAP2	2	ENST00000360351.8	protein_coding	MAP2-001	5.10621492636184	0.140624291006113	1.66748860634583	0.0960463227096543	0.150480922167501	-6.16098059368697	7.05733563910732	0.0119386358414307	2.96294762028678	0.0099446974346436	0.0535034091440217	-6.6897311172562
HAVANA	transcript	ENSG00000078018.19	protein_coding	MAP2	2	ENST00000361559.8	protein_coding	MAP2-015	0.00688592049183968	-0.00585434735710227	-2.08643813350854	0.0374473982577612	0.0641792041298757	-5.38080686003102	0.0150822495109573	0.000273091495520338	0.661134735807193	0.518870017664066	0.78207130110102	-10.129611282073
HAVANA	transcript	ENSG00000078018.19	protein_coding	MAP2	1	ENST00000445941.5	protein_coding	MAP2-016	1.98781808052993	0.39909729390119	5.72498852313679	1.79019757445136e-08	6.61667101546768e-08	8.31140310975739	2.70469556801361	0.0157622436106481	3.43414754820013	0.00384067302036764	0.0263015359887944	-5.74532716307978
HAVANA	transcript	ENSG00000078018.19	protein_coding	MAP2	2	ENST00000392194.5	protein_coding	MAP2-002	0.254577703781549	0.24941759599587	3.32520856076463	0.000948741838628374	0.00209259888499434	-2.0825105163693	2.50072097899545	0.0330743987910099	5.06090046825984	0.000155002037494136	0.00252638483938649	-2.46831405705174
HAVANA	transcript	ENSG00000078018.19	protein_coding	MAP2	2	ENST00000447185.5	protein_coding	MAP2-014	3.52330130699209	0.57233302981725	5.81009664718952	1.11533769726551e-08	4.20758375141172e-08	8.77109513597363	5.77221489008753	0.00827532245206569	2.85379477261908	0.0123774540869509	0.0629147214700735	-6.90418780223295
HAVANA	transcript	ENSG00000078018.19	protein_coding	MAP2	2	ENST00000452717.1	protein_coding	MAP2-008	0.968712976710621	-0.0277054755274709	-0.640606536522176	0.522073176889386	0.632372503294572	-7.34139536981798	0.433869780788098	0.00728837499800337	5.60324926619432	5.66280979445965e-05	0.00126049975116608	-1.42303188010601
HAVANA	transcript	ENSG00000078018.19	protein_coding	MAP2	2	ENST00000471619.5	processed_transcript	MAP2-007	2.0796241093591	0.6119653322127	10.0764416724778	7.41209089725973e-22	1.0905672321743e-20	38.6080159014983	2.64538365136399	-0.00626275676468572	-2.24581942315709	0.0407341247033014	0.149982755496001	-8.04599022524792
HAVANA	transcript	ENSG00000078018.19	protein_coding	MAP2	2	ENST00000482864.5	processed_transcript	MAP2-017	1.08543816012387	0.60667541430935	6.33873831443042	5.19778669498598e-10	2.24978587781962e-09	11.757508896092	2.25597018736895	0.0309446135743874	6.5002525913774	1.16898102343964e-05	0.000446408037096492	0.224915205769911
HAVANA	transcript	ENSG00000078018.19	protein_coding	MAP2	2	ENST00000461253.1	processed_transcript	MAP2-018	0.120431273122096	0.394323298743043	5.40261465530105	1.01977556406966e-07	3.48732956591259e-07	6.62439891697914	1.53696331488841	0.0763779210412964	5.39499582452748	8.29769944693828e-05	0.0016428667402839	-1.8203209065708
HAVANA	transcript	ENSG00000078018.19	protein_coding	MAP2	2	ENST00000481649.1	processed_transcript	MAP2-010	1.8419417368257	-0.404724711341628	-4.91746782837123	1.19279981559336e-06	3.65357715610816e-06	4.25047299019195	3.43159110461536	0.0130124614937514	3.56815197716079	0.00292896958771185	0.0214951334956021	-5.47332967681653
HAVANA	transcript	ENSG00000078018.19	protein_coding	MAP2	2	ENST00000475600.5	processed_transcript	MAP2-005	0.0511292076037708	0.0135488063251969	1.0112310586228	0.312397204534524	0.417559841216295	-7.03595362778728	0.421568705017467	0.00460264624481208	1.53714875754219	0.145739648121699	0.355077145344987	-9.18978254739118
HAVANA	transcript	ENSG00000078018.19	protein_coding	MAP2	2	ENST00000464007.1	retained_intron	MAP2-011	0.960003528848069	0.135426819201897	3.06958211050628	0.00226061019166474	0.00474392941661223	-2.88274453767008	1.8060138314701	0.0195773588614519	6.0019407679891	2.77026943332328e-05	0.000784921660093982	-0.677596692247274
HAVANA	transcript	ENSG00000078018.19	protein_coding	MAP2	2	ENST00000478233.1	retained_intron	MAP2-013	1.25891645005235	0.266777251908979	5.09446582078276	4.97307100006055e-07	1.58456492369936e-06	5.09330221984398	2.55192156452973	0.0163486397804169	4.97302172325914	0.000183124746176251	0.00284661382364252	-2.64079893110609
HAVANA	transcript	ENSG00000078018.19	protein_coding	MAP2	1	ENST00000473543.1	processed_transcript	MAP2-012	1.31835828445484	0.343827946305746	5.70367196160123	2.01362744138976e-08	7.40458531133887e-08	8.1971967252103	1.28957247193157	0.00827772753382868	1.46495500105771	0.164229828096357	0.384553699656609	-9.29005180756461
ENSEMBL	transcript	ENSG00000222317.1	rRNA	RNA5SP118	3	ENST00000410385.1	rRNA	RNA5SP118-201	0.0384237850058811	-0.00989470493660831	-0.3378891478514	0.735589194752996	0.819184263073264	-7.48931307633114	2.82954163492594	-0.0262082107598663	-1.97147379707983	0.0680159536949958	0.216641284061706	-8.51911504824668
HAVANA	transcript	ENSG00000144406.18	protein_coding	UNC80	2	ENST00000478701.1	processed_transcript	UNC80-001	2.42325398975771	0.333244752101505	5.49465283088222	6.25858831098606e-08	2.18673218781523e-07	7.09722844583812	3.38227937900499	0.0179408979846917	7.8673830767014	1.30191963006385e-06	0.000115722392891621	2.53201198241748
ENSEMBL	transcript	ENSG00000144406.18	protein_coding	UNC80	3	ENST00000439458.5	protein_coding	UNC80-201	2.39373136731254	0.290417180931604	4.51477354551588	7.92093450638215e-06	2.22316725851876e-05	2.43423898953511	3.90964904706404	0.0169069889248019	6.97610774719553	5.29413133984904e-06	0.000270051563785319	1.05587673825723
HAVANA	transcript	ENSG00000144406.18	protein_coding	UNC80	2	ENST00000272845.10	protein_coding	UNC80-007	1.12228086764532	0.461354393550325	10.6419999268742	5.72730517650791e-24	1.05818319625928e-22	43.4207483187434	2.09378915520615	0.0128467273936631	3.79503260641464	0.0018532622445951	0.0152943380583865	-5.01147213573653
HAVANA	transcript	ENSG00000144406.18	protein_coding	UNC80	2	ENST00000489023.5	retained_intron	UNC80-002	1.67896741993364	-0.226263913656607	-3.81800639543673	0.000151506903350778	0.000369288677293281	-0.367982902499572	2.77069559708907	0.0188209332746651	6.90520421883223	5.94576525659363e-06	0.000292850209526357	0.93397535832286
HAVANA	transcript	ENSG00000144406.18	protein_coding	UNC80	2	ENST00000477301.1	processed_transcript	UNC80-008	0.617672441116956	0.110238978027582	3.13742214573639	0.00180539224024221	0.00383855181661308	-2.67636187358829	0.627857424777028	0.0073878256471306	3.08616667593681	0.00776022292683063	0.0443707245259025	-6.44529807808784
HAVANA	transcript	ENSG00000144406.18	protein_coding	UNC80	2	ENST00000481494.2	processed_transcript	UNC80-009	0.355808188589652	0.0433757910428657	1.53826524375629	0.124619256139864	0.18950122260706	-6.36689117370159	0.416099814454379	0.00732069405940406	2.01363249881117	0.0629485783717478	0.204852191544313	-8.44859812831432
HAVANA	transcript	ENSG00000144406.18	protein_coding	UNC80	2	ENST00000333907.3	protein_coding	UNC80-004	1.13434491446231	0.0580733538638793	1.27388059448595	0.203300278784467	0.290352109259382	-6.73687758501497	2.00240525912651	0.0163253163922458	8.41005372143189	5.82013658224219e-07	7.4977367701431e-05	3.38141227606498
HAVANA	transcript	ENSG00000144406.18	protein_coding	UNC80	2	ENST00000477924.1	processed_transcript	UNC80-005	0.478951813776678	0.10904176559025	3.60820456160387	0.00033948764685261	0.000792615310415548	-1.12537546267985	0.577487000955745	0.00777045507534355	3.68818519180536	0.00229850562833976	0.0179315482271817	-5.2291020537749
HAVANA	transcript	ENSG00000237194.1	processed_pseudogene	SNAI1P1	2	ENST00000428587.1	processed_pseudogene	SNAI1P1-001	0.14854752167706	0.054336932390428	3.07369740679697	0.00223024003975889	0.00468440071992383	-2.87034868577682	0.577299586668778	0.00861156419332681	3.01000810456969	0.00904686034868234	0.049824693091131	-6.59664544291145
HAVANA	transcript	ENSG00000197713.14	protein_coding	RPE	2	ENST00000359429.10	protein_coding	RPE-001	1.47024283314615	0.61210140762653	8.44676187278219	3.31036885239767e-16	2.68301455059328e-15	25.760672164717	2.82522246280408	0.00496740049513482	1.23387963667862	0.236829629759396	0.489394364791056	-9.58600790239196
ENSEMBL	transcript	ENSG00000197713.14	protein_coding	RPE	3	ENST00000354506.10	protein_coding	RPE-201	1.77355726613359	0.297880723700571	5.49676687496463	6.18830052319488e-08	2.16317420844074e-07	7.10817211961351	1.96781764898825	0.00978249876846358	1.75440212559282	0.100413986982347	0.284178628385101	-8.86784117172242
HAVANA	transcript	ENSG00000197713.14	protein_coding	RPE	2	ENST00000436630.6	protein_coding	RPE-008	0.226241447654095	-0.000911155877651479	-0.022220306121355	0.982281125050053	1	-7.54610274978219	0.157961802677338	-0.00216509575398754	-0.964698686870918	0.350474507319549	0.610996825218874	-9.87769308422312
HAVANA	transcript	ENSG00000197713.14	protein_coding	RPE	1	ENST00000408981.6	protein_coding	RPE-010	1.53457370847493	0.364429058667959	6.42580807197152	3.07270472395056e-10	1.35987917488262e-09	12.2706817254164	0.55017911152026	0.00583880164717137	1.03452409598762	0.317799424628901	0.574900619540212	-9.80789705932121
HAVANA	transcript	ENSG00000197713.14	protein_coding	RPE	2	ENST00000454822.5	protein_coding	RPE-002	0.841008402931298	0.00349582877746122	0.0578666620682541	0.953878063079287	0.982754654501427	-7.54467639158624	1.29797980658203	0.0164778387519844	2.38338583945109	0.0312826549944219	0.123933167590236	-7.79737259177972
HAVANA	transcript	ENSG00000197713.14	protein_coding	RPE	2	ENST00000429921.5	protein_coding	RPE-003	0.529922940720281	-0.238034752784042	-3.89225497954471	0.000112840969066041	0.000279098151388109	-0.0902704182059404	0.804991172660026	-0.00512615208249514	-0.82476931584394	0.422833449439612	0.688847619743227	-10.0044821566522
HAVANA	transcript	ENSG00000197713.14	protein_coding	RPE	2	ENST00000453724.5	protein_coding	RPE-009	1.44887196743574	0.0874747053528076	1.47319026643002	0.141331867772775	0.211895324122805	-6.46435951775766	0.52228684730486	9.37134913210077e-05	0.0240864516775517	0.981111247112714	1	-10.3594424549991
HAVANA	transcript	ENSG00000197713.14	protein_coding	RPE	2	ENST00000438265.5	protein_coding	RPE-007	0.125311912773581	0.0306303976461574	0.802066708513125	0.422897159707802	0.535106039825059	-7.22513653791324	0.063991276744495	-0.00217443029958522	-1.3453688409336	0.199122771490343	0.437491506749519	-9.44813975039072
HAVANA	transcript	ENSG00000197713.14	protein_coding	RPE	1	ENST00000429907.5	protein_coding	RPE-011	1.13358406479809	0.178103806840578	3.69897981214827	0.000240576234993589	0.000572446422986744	-0.802642902069474	0.101986524576061	-0.00218224058109957	-1.56567816896797	0.138933716889449	0.343833973756387	-9.14919832754777
HAVANA	transcript	ENSG00000197713.14	protein_coding	RPE	2	ENST00000441588.5	protein_coding	RPE-014	0.264983660664397	0.134492410131091	3.39376491742943	0.000744399086080127	0.00166526138719987	-1.85748183187584	0.380159654029235	-0.0165112006144416	-2.38420952322434	0.0312328735068385	0.123783379520556	-7.7958639082936
HAVANA	transcript	ENSG00000197713.14	protein_coding	RPE	2	ENST00000445268.5	protein_coding	RPE-013	0.908562653676225	-0.0478559412341721	-0.735804235072936	0.46219645938993	0.574529824018471	-7.27599027046237	0.196111376615514	0.000899633612470205	0.28783006972282	0.777540597281917	0.987105476897942	-10.3156053721674
HAVANA	transcript	ENSG00000197713.14	protein_coding	RPE	2	ENST00000452025.5	protein_coding	RPE-012	0.768813288216726	-0.118456170501368	-2.0104464730953	0.0449228941774822	0.0757453755391385	-5.53505345051415	0.32623492755121	-0.00267858612506291	-0.892980108135113	0.38641555503108	0.65034548091611	-9.94489610485755
HAVANA	transcript	ENSG00000197713.14	protein_coding	RPE	2	ENST00000438204.6	protein_coding	RPE-016	0.236462975667719	0.235194030614767	4.07589004987611	5.33476100624252e-05	0.000136774139905802	0.618143763006034	1.38417736160664	-0.0297842297465494	-5.80207707485385	3.95363667952863e-05	0.000987845945119873	-1.04874245161951
HAVANA	transcript	ENSG00000197713.14	protein_coding	RPE	2	ENST00000438191.1	nonsense_mediated_decay	RPE-006	0.0382081793228829	0.0198876732814117	1.70453125194854	0.0889059688795744	0.140485948717096	-6.09892728491227	0.0709732362198527	0.00269767745613228	1.20037875449238	0.249193185376113	0.498187481818416	-9.62555608479714
HAVANA	transcript	ENSG00000197713.14	protein_coding	RPE	2	ENST00000411934.6	protein_coding	RPE-005	1.27680315932435	0.159217483147809	2.90989290919896	0.00377740325691326	0.00768277586098514	-3.35137959359501	0.107426814269018	-0.000763482802277803	-0.55524062557735	0.587175292573627	0.844852884985008	-10.1967248407077
HAVANA	transcript	ENSG00000197713.14	protein_coding	RPE	2	ENST00000435437.2	protein_coding	RPE-004	0.119212134529232	0.125819537908769	7.08060797566163	4.9163862348173e-12	2.60897717047584e-11	16.3168208465204	0.147816685100958	-0.000390196251261236	-0.213040164136434	0.834255081635051	1	-10.3355360270656
HAVANA	transcript	ENSG00000144445.16	protein_coding	KANSL1L	2	ENST00000281772.13	protein_coding	KANSL1L-001	0.778789058163609	0.402397960579883	11.461578912057	3.75494949194572e-27	9.83617506732676e-26	50.6820824291006	2.56827210122229	0.00723137665725452	2.22221707155502	0.0426035751043315	0.154799104611385	-8.08793975889884
HAVANA	transcript	ENSG00000144445.16	protein_coding	KANSL1L	2	ENST00000418791.5	protein_coding	KANSL1L-004	0.175804963432121	0.332655595530622	12.7507245065732	2.02197147736088e-32	9.68052725005647e-31	62.7145566398739	0.323946001146818	0.00571626368900712	1.62032362032796	0.126651694145702	0.326823800334995	-9.06999266183233
HAVANA	transcript	ENSG00000144445.16	protein_coding	KANSL1L	2	ENST00000634716.1	nonsense_mediated_decay	KANSL1L-011	0.275911061623098	0.198668998810603	6.75367842864493	4.03223158587686e-11	1.95301306375343e-10	14.2558708207312	0.283325859052448	0.00174514816195887	0.52150843015789	0.6098685906756	0.865335448843466	-10.2157548806595
HAVANA	transcript	ENSG00000144445.16	protein_coding	KANSL1L	2	ENST00000457374.5	protein_coding	KANSL1L-003	1.24441656844121	0.364229327714465	6.59653024003533	1.07806750491631e-10	4.99630596259968e-10	13.2940302840557	1.40042461953383	0.00271607790350363	1.21823949754794	0.242540811319651	0.493630132530952	-9.60458165791967
HAVANA	transcript	ENSG00000144445.16	protein_coding	KANSL1L	2	ENST00000452086.5	protein_coding	KANSL1L-002	0.474900105665681	0.0991123933310124	2.15721051875056	0.0314672433976998	0.0547658113260271	-5.23209901600062	0	0	0	1	1	-10.3597524836655
HAVANA	transcript	ENSG00000144445.16	protein_coding	KANSL1L	2	ENST00000428655.5	protein_coding	KANSL1L-006	0.114675603511125	0.138029111279939	10.7337494573962	2.56216212685716e-24	4.91942140431597e-23	44.2172225366193	0.81837012924989	0.0110591794109742	4.33627019115702	0.000629575286755064	0.0069237773026308	-3.91186820220884
HAVANA	transcript	ENSG00000144445.16	protein_coding	KANSL1L	2	ENST00000460256.1	processed_transcript	KANSL1L-008	0.876648879984353	0.311725095266832	6.80901178324492	2.83963274898736e-11	1.39585550759617e-10	14.599029892214	0.317076028533732	0.00497042533192057	1.15711265621663	0.265891206004034	0.515181258630755	-9.67530663739972
HAVANA	transcript	ENSG00000144445.16	protein_coding	KANSL1L	2	ENST00000438563.5	protein_coding	KANSL1L-009	1.0282142765279	0.273856302655604	6.31741140571903	5.90683720434066e-10	2.54296014978691e-09	11.6327190137164	1.35047039805995	0.00854110803766532	3.38039517824823	0.00428191619426969	0.0285554190945304	-5.85414635983349
HAVANA	transcript	ENSG00000144445.16	protein_coding	KANSL1L	2	ENST00000415553.1	protein_coding	KANSL1L-010	0.80267827071566	0.331864215957556	7.8612961328939	2.37270337160556e-14	1.59259586178997e-13	21.5544987644192	0.810789560888532	0.0032106849292809	0.809874064695431	0.431073716336822	0.697223727299325	-10.0169220701357
HAVANA	transcript	ENSG00000144445.16	protein_coding	KANSL1L	2	ENST00000453904.2	retained_intron	KANSL1L-005	1.34297227314474	0.548093488963095	12.4594236322653	3.32672136394407e-31	1.39130187628368e-29	59.9357482467958	1.18309684307623	0.00824826240864852	4.0826680633266	0.0010412887193551	0.00999900403457892	-4.42592372492359
HAVANA	transcript	ENSG00000144445.16	protein_coding	KANSL1L	1	ENST00000429908.2	processed_transcript	KANSL1L-007	0.0712048133642467	0.0153158194054898	1.21145665252378	0.226295304962692	0.318265203158008	-6.81415274121215	0.0340197645728528	-0.000561376586600993	-0.535858736991677	0.600161711245851	0.856667445444317	-10.2077992004042
HAVANA	transcript	ENSG00000272807.1	antisense	RP11-260M2.1	2	ENST00000608095.1	antisense	RP11-260M2.1-001	1.8891984511519	0.126523807269249	2.07684008436381	0.038328758445057	0.0655530324789096	-5.40059917449821	2.51575178708685	0.00595700690004427	1.75893085255181	0.0996178387794854	0.282736071984115	-8.86082760558947
HAVANA	transcript	ENSG00000229127.1	antisense	AC007038.7	1	ENST00000452057.1	antisense	AC007038.7-001	1.29961285779996	0.23910608451885	5.33540189595863	1.45031336181208e-07	4.88112557040178e-07	6.28359273627355	1.64671249813363	0.0138250469763692	7.77917510510951	1.48902230608173e-06	0.000124479623714874	2.39048637791296
HAVANA	transcript	ENSG00000231063.1	processed_pseudogene	AC006994.1	1	ENST00000438212.1	processed_pseudogene	AC006994.1-001	0.0772624086158774	0.00611421819703986	0.579913811410489	0.562235163578783	0.66961537473756	-7.3783789042907	0.959169702784818	0.00374316495706018	2.06192789059138	0.0575688134295921	0.19206682471649	-8.36678937269963
HAVANA	transcript	ENSG00000231294.1	antisense	AC006994.2	2	ENST00000412065.1	antisense	AC006994.2-001	0.282759741554345	0.413125330125758	10.4956857627815	2.04756954142596e-23	3.57211781153316e-22	42.1595190966091	0.0981650209303202	-0.000603297806991769	-0.43187881473256	0.672168040829499	0.903197499192598	-10.2607111193153
HAVANA	transcript	ENSG00000115361.7	protein_coding	ACADL	2	ENST00000233710.3	protein_coding	ACADL-001	0.357066995458631	0.135017436715006	4.38343104324099	1.42603870741012e-05	3.89597217888555e-05	1.87270963183926	0.658879403941865	0.00605529143545289	3.61414315323183	0.00266905812281492	0.0200521834064909	-5.37980150893468
HAVANA	transcript	ENSG00000115361.7	protein_coding	ACADL	2	ENST00000482502.1	retained_intron	ACADL-004	0.403362150797749	0.0326665516942744	1.21887985282345	0.223467183708196	0.314810182322779	-6.80516561669068	0.249023667342437	0.00154976116651664	1.09834652965535	0.289916616612078	0.54287822633853	-9.74043550136107
HAVANA	transcript	ENSG00000115361.7	protein_coding	ACADL	2	ENST00000498120.5	retained_intron	ACADL-002	0.17955637970488	0.0358381943672151	1.56599493494032	0.117985356611979	0.180577862390874	-6.32409022109032	0.293902120111189	0.00138869823847607	0.789045098153397	0.442768012278791	0.709178294869876	-10.033969744743
HAVANA	transcript	ENSG00000115361.7	protein_coding	ACADL	2	ENST00000482523.1	retained_intron	ACADL-003	0.173289783589129	0.0608820060351826	2.96495464670859	0.00317254124298924	0.00652122780790575	-3.19251979481244	0.362047980190625	0.00155229077389827	0.900068550562471	0.382755738801585	0.646265078980125	-9.93845990204857
ENSEMBL	transcript	ENSG00000279317.1	protein_coding	AC006994.3	3	ENST00000623861.1	protein_coding	AC006994.3-201	0.101929489029718	0.0796142787849241	9.19949157675206	9.88555369944993e-19	1.04246209878277e-17	31.4960059932217	0.0448425859691104	0.0008670655043908	1.20126223536457	0.248860841409611	0.497878823937967	-9.62452454446914
ENSEMBL	transcript	ENSG00000199203.1	misc_RNA	Y_RNA	3	ENST00000362333.1	misc_RNA	Y_RNA.4-201	0.127349328667995	0.103622414837241	2.34063605703718	0.0196448996867496	0.0355714544242181	-4.82405454592831	0.289190255447762	-0.00106425778705832	-0.11008044571147	0.913851225921832	1	-10.3532795041128
HAVANA	transcript	ENSG00000168530.15	protein_coding	MYL1	2	ENST00000341685.8	protein_coding	MYL1-002	0.00222955313692895	0.000374154320354228	0.334658780227296	0.738023483576087	0.821214390539611	-7.4903983257079	0.0190833586588661	-0.00060879872743964	-1.58613849690436	0.134220910352498	0.336366488330981	-9.11976610872491
HAVANA	transcript	ENSG00000168530.15	protein_coding	MYL1	2	ENST00000352451.3	protein_coding	MYL1-001	0.000253891034897867	0.0001299976916806	0.336185014055626	0.736873038570879	0.820298458295287	-7.48988688258719	0.0193936020370949	0.00043522413063264	0.8899859033081	0.387968560569375	0.652040800376946	-9.94760110311739
HAVANA	transcript	ENSG00000168530.15	protein_coding	MYL1	2	ENST00000496436.5	processed_transcript	MYL1-003	0.000707981625467686	-0.000326915814551092	-0.477925594019506	0.632912999524184	0.732846631028003	-7.43225251070885	0.00684644772081739	5.21634112062277e-05	0.16355718643045	0.872332451781679	1	-10.3454699669198
HAVANA	transcript	ENSG00000168530.15	protein_coding	MYL1	2	ENST00000484290.1	processed_transcript	MYL1-004	0.000827179546603334	-0.000188379946750927	-0.231818590648267	0.816774197646474	0.882650114355931	-7.51950055269038	0.0178719473306994	0.000435550514127822	0.827957503193325	0.42108302998806	0.687021555368354	-10.0017926757971
HAVANA	transcript	ENSG00000234281.5	antisense	LANCL1-AS1	2	ENST00000433296.5	antisense	LANCL1-AS1-002	0.291709676271671	0.15621502086036	8.39605768431204	4.83516565778317e-16	3.85287307919686e-15	25.3873458013285	1.38989657347843	0.00746994765862135	2.15548136233946	0.0483315000476236	0.169553966491593	-8.20535143739334
HAVANA	transcript	ENSG00000234281.5	antisense	LANCL1-AS1	1	ENST00000420418.5	antisense	LANCL1-AS1-001	0.0121633115510608	0.0104167076995245	2.36397948231882	0.0184629262372035	0.0335919336851424	-4.7697886474278	0.670147538739615	-0.00320847359493304	-1.02433575839956	0.322425177404121	0.580028631647578	-9.81834494044526
HAVANA	transcript	ENSG00000234281.5	antisense	LANCL1-AS1	2	ENST00000416344.1	antisense	LANCL1-AS1-003	0.0151211694522485	0.0107038816564909	2.62853523517302	0.00884035526618632	0.016984514722276	-4.11807545549889	1.67362111162758	0.0103312418420713	2.31260180243872	0.0358524579209374	0.136669052780837	-7.92614957310774
HAVANA	transcript	ENSG00000115365.11	protein_coding	LANCL1	2	ENST00000443314.5	protein_coding	LANCL1-005	1.44447275943112	0.00626319261015608	0.0959512769838076	0.923597890618805	0.961283280106056	-7.54174951537775	2.04691158641313	0.00549111235982479	1.47850787615433	0.160616405560547	0.379006636581532	-9.27149855311785
HAVANA	transcript	ENSG00000115365.11	protein_coding	LANCL1	2	ENST00000441020.7	protein_coding	LANCL1-007	0.503905677064372	1.04146065535571	8.3561283952227	6.50842303842769e-16	5.12179154243513e-15	25.0945419178005	3.06133680089351	0.050428529040544	2.97981458066956	0.0096132551710607	0.0521213496534134	-6.6564087721909
HAVANA	transcript	ENSG00000115365.11	protein_coding	LANCL1	2	ENST00000450366.6	protein_coding	LANCL1-001	4.22180651534774	0.104969079653624	1.49880042508593	0.134559396965212	0.202938823492328	-6.42649913313487	4.92317268423317	-0.00841500477612778	-1.70630768630713	0.109220344455366	0.301399084225065	-8.94159082111415
HAVANA	transcript	ENSG00000115365.11	protein_coding	LANCL1	2	ENST00000233714.8	protein_coding	LANCL1-004	0.0276398432762306	-0.00256954259112628	-0.0942992754985883	0.924909375965845	0.962163976423374	-7.54190654505292	0.216817277042725	-0.00922408848282585	-1.57363319591074	0.137084872668394	0.340929762454537	-9.13778717295165
HAVANA	transcript	ENSG00000115365.11	protein_coding	LANCL1	2	ENST00000431941.6	protein_coding	LANCL1-003	1.43741331893362	-0.324382865320847	-3.67870181805718	0.000259976596707836	0.000615923327553446	-0.875395964002112	2.49023487963008	-0.0373304868542796	-6.60336472933905	9.82033418041628e-06	0.000400557891555775	0.407539986093127
HAVANA	transcript	ENSG00000115365.11	protein_coding	LANCL1	1	ENST00000412863.1	protein_coding	LANCL1-010	0.747499950883768	0.0233739117332943	0.44439996882944	0.656946605495647	0.753409641656132	-7.44769538490717	1.79576057552853	0.0148652625487712	2.06135454661211	0.0576301275197707	0.19216896949824	-8.36776685099308
HAVANA	transcript	ENSG00000115365.11	protein_coding	LANCL1	2	ENST00000448951.5	protein_coding	LANCL1-008	1.43647075608323	0.0926963806760647	1.42270309645023	0.155448692014254	0.230178066467599	-6.5371016030458	2.06175815975187	-0.0145279566818259	-4.75272045418976	0.000279293936149809	0.00383980256091591	-3.07660780983908
HAVANA	transcript	ENSG00000115365.11	protein_coding	LANCL1	2	ENST00000453956.1	nonsense_mediated_decay	LANCL1-009	1.63250362716564	-0.0511973186161636	-0.81181662372053	0.417284946224894	0.529412428545301	-7.2172849613062	1.01867439068413	0.00617314055522776	1.69393060884285	0.111593194282283	0.30574701728696	-8.96035006716632
HAVANA	transcript	ENSG00000021826.14	protein_coding	CPS1	2	ENST00000417946.5	protein_coding	CPS1-002	0.298111740102963	0.0864136848256129	3.6360076333499	0.000305733123216676	0.000717834258751417	-1.02733485262767	0.356144492887236	0.0016550811083278	0.580990886478376	0.570147394365744	0.829401071760194	-10.1814291400479
HAVANA	transcript	ENSG00000021826.14	protein_coding	CPS1	2	ENST00000518043.5	protein_coding	CPS1-010	0.143466578157895	0.00974981814050471	0.456802899763904	0.648012017942778	0.745712558465361	-7.44211296465766	0.181699414437465	-0.00131661483018995	-0.583637912629626	0.56841183820794	0.827805259881759	-10.1798192579428
HAVANA	transcript	ENSG00000021826.14	protein_coding	CPS1	2	ENST00000523702.5	protein_coding	CPS1-009	0.112554171131068	0.0748151466870234	3.64866684522994	0.000291432141472466	0.000685995075150904	-0.982458895471437	0.0620692933253231	-0.000591357559768938	-0.435966222197685	0.669267332629875	0.900871178373721	-10.2588397287441
HAVANA	transcript	ENSG00000021826.14	protein_coding	CPS1	2	ENST00000430249.6	protein_coding	CPS1-011	0.262602602964422	0.209545910782569	7.68151164546597	8.41421185405164e-14	5.34944316197228e-13	20.3098522115381	0.431990844363796	0.000131988529339576	0.0321087417776864	0.974822136468303	1	-10.3592015541505
HAVANA	transcript	ENSG00000021826.14	protein_coding	CPS1	2	ENST00000233072.9	protein_coding	CPS1-001	0.35220582791436	-0.0518991871615555	-1.4888400075049	0.137162848447508	0.206390531433503	-6.44130081247895	0.47880095379478	0.00183128069343107	0.442492922957963	0.664646844201037	0.897110658401793	-10.2558159311174
ENSEMBL	transcript	ENSG00000021826.14	protein_coding	CPS1	3	ENST00000619804.1	protein_coding	CPS1-201	0.050197080322664	0.0193220375992914	1.5208061803992	0.128943504606359	0.195366132962267	-6.39345077683413	0.112139480696059	0.00269055921153811	1.26251544975036	0.22664604408341	0.475455225833417	-9.55150495877927
HAVANA	transcript	ENSG00000021826.14	protein_coding	CPS1	2	ENST00000497163.1	retained_intron	CPS1-005	0.0466496867608937	0.00569734535308622	0.517921166111891	0.604743410402246	0.707991406288755	-7.41236224922944	0	0	0	1	1	-10.3597524836655
HAVANA	transcript	ENSG00000021826.14	protein_coding	CPS1	2	ENST00000451903.2	protein_coding	CPS1-003	0.0260230195005466	0.00438652162652244	0.699723561400734	0.484426864639702	0.596325563433914	-7.30184194675964	0.0267586381143435	0.00104753886973206	2.12604841076456	0.0510783347150938	0.176321054278347	-8.25654997274903
HAVANA	transcript	ENSG00000021826.14	protein_coding	CPS1	2	ENST00000467353.1	retained_intron	CPS1-006	0.0522595230466823	-0.0136762535115098	-1.00300470070145	0.316345976753225	0.421976511604591	-7.04421561664659	0	0	0	1	1	-10.3597524836655
HAVANA	transcript	ENSG00000021826.14	protein_coding	CPS1	2	ENST00000497121.1	processed_transcript	CPS1-007	0.0806246281822593	0.0216275887084326	1.2499140026129	0.211918363591929	0.30086887662271	-6.76700226033301	0.0241334838603356	-0.000551622488236243	-0.502723274818099	0.62269071740744	0.87045663260003	-10.2258545724251
HAVANA	transcript	ENSG00000021826.14	protein_coding	CPS1	2	ENST00000470791.1	retained_intron	CPS1-008	0.0840184181854347	0.0192693352875566	1.19959978660984	0.230865555192549	0.323672806455604	-6.82839440715091	0.0984662916990208	-0.00140767410743341	-0.801412111103172	0.435800579238587	0.702117595502835	-10.023896884952
HAVANA	transcript	ENSG00000021826.14	protein_coding	CPS1	2	ENST00000479988.1	retained_intron	CPS1-004	0.0834682708188802	0.0295863099073087	5.80221915781397	1.16555106017988e-08	4.38886902238184e-08	8.72829780341558	0.209268674681426	0.00278107183739172	4.94470880730249	0.000193269986706179	0.00295820240366125	-2.69654093575183
HAVANA	transcript	ENSG00000280837.1	sense_intronic	CPS1-IT1	2	ENST00000628368.1	sense_intronic	CPS1-IT1-001	0.0404409663099267	0.0183549811804145	4.09703810561441	4.88470254915014e-05	0.000125791976841892	0.701690422565231	0.0650699505053028	0.000393325512450688	0.858975683724614	0.404299375881815	0.669559168734747	-9.97513532263811
HAVANA	transcript	ENSG00000271074.1	processed_pseudogene	RP11-212J19.1	1	ENST00000605674.1	processed_pseudogene	RP11-212J19.1-001	0.00257307089542312	0.000721078934116562	0.515400710054806	0.606501880963143	0.709551105019015	-7.41366282165224	0.0107407705577131	0.000425795130887933	1.11633785574935	0.282394803719617	0.533887471918694	-9.72079920511251
HAVANA	transcript	ENSG00000231017.1	processed_pseudogene	AC013404.1	1	ENST00000413068.1	processed_pseudogene	AC013404.1-001	0.00381740276226674	0.00276098493385527	0.763424986689244	0.445571699951538	0.557953067437658	-7.25532384984597	0.0264397665882646	0.00181301256605243	1.62593914576467	0.125444060181585	0.326762104409075	-9.06174583185982
ENSEMBL	transcript	ENSG00000178568.14	protein_coding	ERBB4	3	ENST00000402597.6	protein_coding	ERBB4-201	0.535311104788916	0.303108767071095	4.35999645101734	1.58133864350904e-05	4.29742405585785e-05	1.77413115122412	1.0860453647977	-0.00878065362618545	-0.961899270824975	0.351832112893798	0.612477593383951	-9.88040229751422
HAVANA	transcript	ENSG00000178568.14	protein_coding	ERBB4	2	ENST00000342788.8	protein_coding	ERBB4-001	0.668498055631641	0.0376716234057915	0.855090245682613	0.392912615776112	0.504378134551173	-7.18129510674155	1.61363071865993	0.00710336218224206	1.66824921429587	0.116660355048786	0.315290646787876	-8.99898068846725
HAVANA	transcript	ENSG00000178568.14	protein_coding	ERBB4	2	ENST00000436443.5	protein_coding	ERBB4-002	1.5576588116854	0.353239941701262	6.20503220004609	1.15211699554662e-09	4.81397822668598e-09	10.9810832284663	3.03539731303553	0.012485196576729	4.75422494536475	0.000278484589965237	0.00383210632307937	-3.07361592053927
HAVANA	transcript	ENSG00000178568.14	protein_coding	ERBB4	2	ENST00000484594.5	retained_intron	ERBB4-003	0.903793638874903	0.334733507995105	6.64277198930302	8.08723671278351e-11	3.79775909107066e-10	13.5750919600523	0.537129928716272	-0.000776978457407654	-0.249054684167744	0.806803793769051	1	-10.3266752518429
HAVANA	transcript	ENSG00000178568.14	protein_coding	ERBB4	2	ENST00000260943.10	protein_coding	ERBB4-004	1.41073858399285	0.202348596861622	4.07834346305204	5.28059627681037e-05	0.000135465010502792	0.627815389133672	2.76861147812454	-0.00678935570370378	-2.72348962923218	0.0160494795816225	0.0763110067360365	-7.15715994075955
HAVANA	transcript	ENSG00000178568.14	protein_coding	ERBB4	2	ENST00000463121.1	processed_transcript	ERBB4-008	1.12250549333256	0.138774254941229	2.53163413473446	0.0116598720867077	0.0219559236289175	-4.36459871836275	0.964335248843616	0.00182175870949026	0.391464019225636	0.701133843573434	0.926895996849617	-10.2782878896147
HAVANA	transcript	ENSG00000178568.14	protein_coding	ERBB4	2	ENST00000484474.1	processed_transcript	ERBB4-006	1.61171209429299	0.442399464725515	6.8231954903032	2.59459091061969e-11	1.27959692023879e-10	14.6873664747791	0.397025442637238	0.00382694774279638	1.29012539025416	0.217157328125821	0.462697694235851	-9.51763794241847
HAVANA	transcript	ENSG00000178568.14	protein_coding	ERBB4	2	ENST00000435846.1	protein_coding	ERBB4-005	1.82960625747508	0.219676643613921	3.56785010278597	0.000394746991506684	0.000914264098539056	-1.26640454712983	1.97738118455853	0.0106418986033333	2.10973211756623	0.0526625873498474	0.180288137571093	-8.28477281957858
HAVANA	transcript	ENSG00000178568.14	protein_coding	ERBB4	2	ENST00000459774.1	retained_intron	ERBB4-007	1.08206634506313	0.261814615939834	5.24053715226572	2.36937124608851e-07	7.80537563037288e-07	5.8090563061061	1.40092474395936	0.00788955054461032	2.33205099195093	0.034537699237194	0.133066264518807	-7.89094075567956
ENSEMBL	transcript	ENSG00000199585.1	rRNA	RNA5SP119	3	ENST00000362715.1	rRNA	RNA5SP119-201	0.0076387993541322	-0.0123676437889836	-0.945554945166836	0.344834444802097	0.453343519395224	-7.10004009912202	0.965382123436706	-0.00997885762339919	-0.784556960365554	0.4453139129768	0.711781920269953	-10.0375897562301
HAVANA	transcript	ENSG00000232631.1	processed_pseudogene	MTND2P23	2	ENST00000422990.1	processed_pseudogene	MTND2P23-001	0.0134821907022146	0.00199438366307657	0.428808259480851	0.66824830001373	0.76300320011914	-7.45449521448915	0.542781160442797	0.0118267168600032	5.71527395206806	4.62199472032772e-05	0.00109627553594752	-1.21153374806639
HAVANA	transcript	ENSG00000236007.1	processed_pseudogene	MTCO1P46	2	ENST00000451639.1	processed_pseudogene	MTCO1P46-001	0.00434964198663497	-0.000470508592434183	-0.342770402416433	0.731915911244115	0.816227910625622	-7.48765343839499	0.581762288680027	0.0079821973394894	3.99270276547337	0.00124631718195265	0.0114179672879589	-4.60890026669558
ENSEMBL	transcript	ENSG00000221782.1	miRNA	MIR548F2	3	ENST00000408855.1	miRNA	MIR548F2-201	4.11737510304592	0.401762963987193	3.84953709092365	0.00013376503270671	0.000328038444668556	-0.25066388735404	3.34395997166432	0.0100807633069669	0.543431046117516	0.595070944464935	0.852184488980842	-10.2035175167179
HAVANA	transcript	ENSG00000273118.1	sense_overlapping	AC079610.1	2	ENST00000415387.1	sense_overlapping	AC079610.1-001	0.574361333288487	0.444753951101685	10.8917534585611	6.34954486261842e-25	1.30279078099335e-23	45.5987862367338	0.227771009956373	0.00177945863366816	0.98076901866217	0.342752170431034	0.602652573845183	-9.86200683430843
HAVANA	transcript	ENSG00000234308.2	lincRNA	AC093381.2	2	ENST00000434559.1	lincRNA	AC093381.2-002	0.000509467118779228	-0.000327836757594096	-0.543997978614767	0.586686467487042	0.691789341906897	-7.39853446814703	0.106181789632996	0.00122176182514565	0.973016390097606	0.346462447125695	0.606559393501811	-9.86960257188298
HAVANA	transcript	ENSG00000234308.2	lincRNA	AC093381.2	2	ENST00000453965.2	lincRNA	AC093381.2-001	0.143698177074176	0.0471764051101418	2.4262625465105	0.0156094990819581	0.0287693867694516	-4.62242541495988	0.0989135596334986	0.000692651217108557	0.458218970494039	0.653571824847456	0.888302374104923	-10.2483505900829
HAVANA	transcript	ENSG00000231254.2	processed_pseudogene	PCED1CP	1	ENST00000419887.1	processed_pseudogene	PCED1CP-001	0.000793601319766968	0.000352871717348502	0.332775655027391	0.739443757448645	0.82237727215219	-7.49102615801775	0.0626290692629213	0.00179411940181344	2.73431422686977	0.015707911144415	0.0751054096335946	-7.13628494468652
HAVANA	transcript	ENSG00000223373.1	lincRNA	AC108066.1	2	ENST00000437261.1	lincRNA	AC108066.1-001	0.000753538755081896	-0.00173205422624605	-1.64274713814144	0.101066849836581	0.157477689938195	-6.2016761684793	0.210251166695387	0.0020246490764217	1.35963499487606	0.194667196796408	0.43122346922904	-9.42982286881356
ENSEMBL	transcript	ENSG00000283637.1	miRNA	hsa-mir-4776-1	3	ENST00000636364.1	miRNA	hsa-mir-4776-1.1-201	0.00371756817718811	-0.00589778790495594	-0.805490801579467	0.420921161820835	0.5331242863133	-7.22238990609874	0	0	0	1	1	-10.3597524836655
ENSEMBL	transcript	ENSG00000266354.1	miRNA	MIR4776-1	3	ENST00000580204.1	miRNA	MIR4776-1-201	0	0	0	1	1	-7.54634944069386	0	0	0	1	1	-10.3597524836655
ENSEMBL	transcript	ENSG00000030419.16	protein_coding	IKZF2	3	ENST00000457361.5	protein_coding	IKZF2-202	0.0621899983531973	-0.00669185786586067	-0.339471032868083	0.734398112055219	0.818303854516853	-7.48877783762366	0.309520296576369	0.00860365891555396	2.10898570059893	0.0527361359252033	0.180461302480186	-8.28606116761547
ENSEMBL	transcript	ENSG00000030419.16	protein_coding	IKZF2	3	ENST00000451136.6	protein_coding	IKZF2-201	0.737032929106672	0.500970149345429	13.0679228483668	9.24001065116039e-34	5.19041810778566e-32	65.77709434013	0.762746163442925	-0.00273264729107915	-0.566876513406376	0.579448578098189	0.838026002270935	-10.1898952387127
HAVANA	transcript	ENSG00000030419.16	protein_coding	IKZF2	2	ENST00000342002.6	protein_coding	IKZF2-002	0.0643021323295217	0.0842713102417002	5.82995908622331	9.97906639497682e-09	3.78291330302873e-08	8.87922993169234	0.154053989143056	-0.00225604144586248	-1.00419359052481	0.331712640028526	0.590167352726844	-9.8387363744162
HAVANA	transcript	ENSG00000030419.16	protein_coding	IKZF2	2	ENST00000434687.5	protein_coding	IKZF2-001	0.378364649332799	0.285357841016711	12.0552922286306	1.5319370602963e-29	5.25643060699538e-28	56.136845631083	0.572065386599871	0.00495573921351605	1.64045964262912	0.122367281397232	0.325680565440329	-9.04033003727313
HAVANA	transcript	ENSG00000030419.16	protein_coding	IKZF2	2	ENST00000484040.1	retained_intron	IKZF2-012	0.289507307214494	0.220532336247816	11.3698313777875	8.66553617004668e-27	2.17316557407332e-25	49.8532524799102	0.398976451214816	0.00221074160719795	1.65144200009801	0.120083690923383	0.321450473237774	-9.02404563117208
HAVANA	transcript	ENSG00000030419.16	protein_coding	IKZF2	2	ENST00000374319.8	protein_coding	IKZF2-003	0.0804165513306435	0.0165251711567388	0.797078731540764	0.4257853826006	0.538102041916266	-7.22911675409781	0.346004354699387	0.00594964528018656	1.86507143757885	0.0824900521657374	0.248578382812766	-8.69317075191319
HAVANA	transcript	ENSG00000030419.16	protein_coding	IKZF2	2	ENST00000453575.5	nonsense_mediated_decay	IKZF2-005	0.0509261911857649	0.0131710344562575	1.67501677637712	0.0945590772861388	0.148377994711388	-6.14847864395032	0.0175592915460962	-0.0003814757162932	-0.842737758810266	0.413029770038089	0.678571361385183	-9.98920123444302
HAVANA	transcript	ENSG00000030419.16	protein_coding	IKZF2	2	ENST00000412444.5	nonsense_mediated_decay	IKZF2-006	0.12187544839898	0.121661385440224	7.85012955101249	2.56843440815774e-14	1.71816147886835e-13	21.4765375835349	0.00517152485052459	-0.000275814658694645	-1.18189944548691	0.256223467448558	0.505027247081735	-9.64698929069442
HAVANA	transcript	ENSG00000030419.16	protein_coding	IKZF2	2	ENST00000439848.5	nonsense_mediated_decay	IKZF2-008	0.350179429986993	0.281531187611896	10.1885561323877	2.86455004078335e-22	4.4116541035782e-21	39.5485326820898	0.284743852078367	6.94213736061369e-05	0.0259852429426294	0.979622547668838	1	-10.3593916489263
HAVANA	transcript	ENSG00000030419.16	protein_coding	IKZF2	2	ENST00000374326.7	nonsense_mediated_decay	IKZF2-009	0.0717372823010565	0.0438450444469273	3.80628698809588	0.000158650537964469	0.000385719697224703	-0.411356414636098	0.00954471035931131	0.00065449442463849	1.61040695328029	0.128808730567912	0.328434592169098	-9.08450762053958
HAVANA	transcript	ENSG00000030419.16	protein_coding	IKZF2	2	ENST00000431520.5	nonsense_mediated_decay	IKZF2-011	0.301127366368233	0.223598713645531	9.32252368022056	3.69921796191069e-19	4.08423436376918e-18	32.466753102011	0.0772766804409153	0.00164346014110796	1.79833122678013	0.0929230455092337	0.269704181644857	-8.79931803724047
HAVANA	transcript	ENSG00000030419.16	protein_coding	IKZF2	2	ENST00000433134.5	protein_coding	IKZF2-014	0.592449499885053	0.361584085465089	10.1576767504773	3.72449369036294e-22	5.66541808539194e-21	39.2888072792635	0.23991324536004	0.00161482094953939	0.468959184907796	0.64605606988205	0.882250446690188	-10.2431065623676
HAVANA	transcript	ENSG00000030419.16	protein_coding	IKZF2	2	ENST00000452786.2	protein_coding	IKZF2-013	0.0264585663189137	0.0154947204206829	2.34787134660442	0.0192716500079489	0.0349464993746904	-4.80729116396872	0.401596786868616	0.00300503118668618	1.14713926337349	0.269858670293204	0.519782102200856	-9.68655992101289
HAVANA	transcript	ENSG00000030419.16	protein_coding	IKZF2	2	ENST00000442445.1	protein_coding	IKZF2-004	0.636375259749013	0.226895092514195	5.79408291529002	1.21972534868424e-08	4.58398683818009e-08	8.68414791579155	0.568988957093104	0.00288504642763261	0.762541563056333	0.457935245744497	0.724329133950315	-10.0550714395789
HAVANA	transcript	ENSG00000270659.1	lincRNA	RP11-105N14.1	2	ENST00000604818.1	lincRNA	RP11-105N14.1-001	0.523357535030594	0.149892318316983	5.06955604044932	5.63345714415025e-07	1.78496548943108e-06	4.97306024596214	0.781593210021762	-0.00125329457484942	-0.362299617997906	0.722342302455573	0.944050279164151	-10.28992172688
HAVANA	transcript	ENSG00000236193.3	lincRNA	RP11-105N14.3	2	ENST00000426870.1	lincRNA	RP11-105N14.3-001	0.000552787663709356	0.00147891285688101	1.92850145227839	0.0543611975748307	0.0901087262396175	-5.69507331703858	0.0176810217956463	-1.52472641968671e-05	-0.03158667308426	0.975231366588387	1	-10.359219323453
HAVANA	transcript	ENSG00000272519.1	lincRNA	RP11-105N14.2	2	ENST00000606960.1	lincRNA	RP11-105N14.2-001	0.708940797930053	0.0426464237497196	0.593908691547603	0.552843017703472	0.66097316709139	-7.37017683246874	0.416904753278761	-0.00342394824567128	-0.462307969280402	0.650705794497642	0.886050664757066	-10.2463679973296
HAVANA	transcript	ENSG00000196096.3	lincRNA	AC079610.2	2	ENST00000360083.3	lincRNA	AC079610.2-001	2.20727509699741	0.420680351616509	7.25706129423421	1.52894463162056e-12	8.54946841862454e-12	17.4622196876746	3.28194553802852	0.0183012497201405	5.86845866344439	3.5109567002114e-05	0.000914052632820266	-0.924899696895112
ENSEMBL	transcript	ENSG00000144451.18	protein_coding	SPAG16	3	ENST00000272898.11	protein_coding	SPAG16-201	1.89277057785287	0.190032827694139	3.00196361513757	0.00281722398234167	0.00583058362369734	-3.08412946513266	2.42648408463497	0.00245644825526973	0.676141365476075	0.509568387035512	0.7732905994393	-10.1192070727176
HAVANA	transcript	ENSG00000144451.18	protein_coding	SPAG16	2	ENST00000331683.9	protein_coding	SPAG16-001	0.00809903861175272	-0.0120537434148611	-2.28761516628696	0.0225785801167734	0.0404156213753962	-4.94535319206563	0.281846419784384	0.00672925430703034	2.89214800988193	0.011462650074483	0.0594414100823973	-6.82907807521016
HAVANA	transcript	ENSG00000144451.18	protein_coding	SPAG16	2	ENST00000406979.6	nonsense_mediated_decay	SPAG16-003	0.282776031879123	0.106874281437449	6.70616221652638	5.43912080978873e-11	2.60090071478403e-10	13.9630502843365	0.0901930877464555	-0.00159523909145796	-1.06064248110965	0.306161337460431	0.561626005584835	-9.78070698008248
HAVANA	transcript	ENSG00000144451.18	protein_coding	SPAG16	2	ENST00000432529.6	protein_coding	SPAG16-002	2.33820006022129	0.00945926894985811	0.166342002253901	0.867955365926435	0.920826211776812	-7.53252508068378	2.87284102494357	0.00285093436771338	1.01847023142444	0.325110204805243	0.58277408005908	-9.82431930120827
HAVANA	transcript	ENSG00000144451.18	protein_coding	SPAG16	2	ENST00000413312.5	protein_coding	SPAG16-004	0.393852600749786	0.11423538164284	6.19347870203837	1.23335024725377e-09	5.1381005634856e-09	10.9146566257657	0.567046794183287	0.00462611550502419	4.0818232471923	0.00104304479538321	0.0100114156901929	-4.42764080804565
HAVANA	transcript	ENSG00000144451.18	protein_coding	SPAG16	2	ENST00000420497.6	nonsense_mediated_decay	SPAG16-011	0.501413281803502	0.218689176869747	5.98010782007887	4.2606930090182e-09	1.68020800454804e-08	9.70704213559278	0.25095902169789	0.00438198518075849	1.81965029543737	0.0894694459058558	0.263109659194205	-8.76567451734072
HAVANA	transcript	ENSG00000144451.18	protein_coding	SPAG16	2	ENST00000440779.5	nonsense_mediated_decay	SPAG16-009	0.675557252718268	0.174179934987287	4.41075761724948	1.2633572632028e-05	3.47136526372594e-05	1.98827731890238	1.25557221970318	0.00763857070239547	1.47560261539947	0.161385357573997	0.380173290457646	-9.27548636639037
HAVANA	transcript	ENSG00000144451.18	protein_coding	SPAG16	2	ENST00000452556.5	nonsense_mediated_decay	SPAG16-005	0.213271377462498	0.0552170226061834	5.08387644856327	5.24410725341829e-07	1.6670581943991e-06	5.04212138220363	0.200133693501202	0.00212923781830656	4.02125514200492	0.0011771400657272	0.0109424115195589	-4.55080404433625
HAVANA	transcript	ENSG00000144451.18	protein_coding	SPAG16	2	ENST00000447990.1	protein_coding	SPAG16-006	0.654663867250482	0.29634754459218	9.026847262144	3.86757379750841e-18	3.83570687956257e-17	30.1492715328428	0.227533244584152	0.00110313122532036	0.925313872543173	0.369912862177177	0.63233094451913	-9.9151687856688
HAVANA	transcript	ENSG00000144451.18	protein_coding	SPAG16	2	ENST00000414961.2	processed_transcript	SPAG16-010	1.42954602124611	0.22139451874918	3.58115094086838	0.000375664020266328	0.00087229826725309	-1.22008772694106	2.79963147069617	0.0110228246882337	1.66900846838255	0.116507727223706	0.315003026913086	-8.99784432361915
HAVANA	transcript	ENSG00000144451.18	protein_coding	SPAG16	2	ENST00000451561.1	protein_coding	SPAG16-007	0.0671008479833469	-0.00269580621154478	-0.233666124846843	0.815340265174925	0.881498175571325	-7.51907091358163	0.100607331287707	0.000400817047685857	0.303921069623777	0.765495860950037	0.977870516806715	-10.3105473940399
HAVANA	transcript	ENSG00000144451.18	protein_coding	SPAG16	2	ENST00000480494.1	processed_transcript	SPAG16-008	0.0332337357591112	0.0320812481275737	3.97284296682117	8.15151362803005e-05	0.000204773461138275	0.216844136632014	0.0140979920298443	0.000544465969463041	1.09884296299512	0.289707084438136	0.542646225497821	-9.73989729714757
ENSEMBL	transcript	ENSG00000265734.1	miRNA	MIR4438	3	ENST00000585271.1	miRNA	MIR4438-201	0.131636475461911	0.105902543162302	2.11197414831562	0.0351863151969505	0.0606479835099199	-5.327711990302	0	0	0	1	1	-10.3597524836655
HAVANA	transcript	ENSG00000197585.9	antisense	AC107218.3	2	ENST00000412896.5	antisense	AC107218.3-002	0.186523353842808	0.0156923320506387	0.519332612682061	0.603759676004253	0.707147373775763	-7.41163116489748	0.325419348132633	0.00470635566778252	2.46089054741973	0.0269138278847127	0.111242236292076	-7.6544387885059
HAVANA	transcript	ENSG00000197585.9	antisense	AC107218.3	2	ENST00000437883.1	antisense	AC107218.3-001	0.0302104086541244	0.0169801524293865	1.67011376530746	0.0955255851570673	0.149747465462325	-6.15662734426696	0.250218131617369	-0.00159116120176561	-0.715155771097189	0.485843536307094	0.751772265340174	-10.091135047019
HAVANA	transcript	ENSG00000213917.2	processed_pseudogene	RPL5P8	1	ENST00000396820.2	processed_pseudogene	RPL5P8-001	0.00622058125425872	0.00246107709238145	0.96451327953176	0.335257050534599	0.442853753205315	-7.08198063149905	0.370697738926657	0.00433464797515375	2.44908641089443	0.0275395151784739	0.113019832086012	-7.67633219807046
HAVANA	transcript	ENSG00000174453.9	protein_coding	VWC2L	2	ENST00000312504.9	protein_coding	VWC2L-001	0.592876964322093	0.190288006056814	5.8927718093073	7.004949262747e-09	2.70129215405476e-08	9.22330887891163	1.40928620603513	0.00232152734088472	1.12107619330452	0.280438334337501	0.531703589689889	-9.71558290989177
HAVANA	transcript	ENSG00000174453.9	protein_coding	VWC2L	2	ENST00000427124.1	protein_coding	VWC2L-003	0.151629233581189	0.0817610358952429	4.7468844021494	2.70431424400455e-06	7.97750569091569e-06	3.46380753414917	0.315289684879524	-0.00154129394192555	-0.697859236064372	0.496279426638973	0.760872111852344	-10.1037621322722
HAVANA	transcript	ENSG00000174453.9	protein_coding	VWC2L	2	ENST00000477752.1	retained_intron	VWC2L-002	0.285238314642643	-0.0159419110090148	-0.852186311601338	0.394520563140646	0.50603880156595	-7.18376857756643	0.454547034422324	-0.000241513728362676	-0.14554524785402	0.886279765856547	1	-10.3484403478169
HAVANA	transcript	ENSG00000224257.1	sense_intronic	VWC2L-IT1	2	ENST00000416430.1	sense_intronic	VWC2L-IT1-001	0.329677674124282	0.0765807154244033	2.84931825344635	0.00456285327350509	0.00917061707156677	-3.52281901461855	0.318198639316841	0.00246491876844512	0.913205154117995	0.376035517395882	0.639065508804729	-9.92641186066105
HAVANA	transcript	ENSG00000177261.8	processed_pseudogene	ENSAP3	1	ENST00000312710.6	processed_pseudogene	ENSAP3-001	0.00382316793110597	-0.00122643447134066	-0.387929613411222	0.69823398172689	0.788682001624213	-7.47117099737753	0.0390008902760941	-0.000905420706701862	-0.844812471057976	0.411907451571709	0.677384667954587	-9.98741758718224
HAVANA	transcript	ENSG00000138376.10	protein_coding	BARD1	2	ENST00000260947.8	protein_coding	BARD1-001	0.583048893117741	0.169687443760094	6.34674677696089	4.95364597795944e-10	2.14851583894901e-09	11.8044610637338	0.716716897469056	0.00417056686356675	1.54703375597964	0.143350183671282	0.351115004738395	-9.17578128520235
ENSEMBL	transcript	ENSG00000138376.10	protein_coding	BARD1	3	ENST00000619009.4	protein_coding	BARD1-205	0.00843753630246828	0.00464159188408546	2.5049616565464	0.0125649656954379	0.0235350343864642	-4.43087217662597	0.00270852731028537	0.000185727586990997	1.44059807728408	0.170893805403944	0.395043862481348	-9.32307531326208
ENSEMBL	transcript	ENSG00000138376.10	protein_coding	BARD1	3	ENST00000617164.4	protein_coding	BARD1-204	0.0419649779939854	0.00914834613404765	1.08330459342578	0.279197769831082	0.380200422244792	-6.96069485245474	0.0781773080269964	-0.00208994286144375	-1.12396465526841	0.279250686208791	0.530337374172015	-9.71239397459379
ENSEMBL	transcript	ENSG00000138376.10	protein_coding	BARD1	3	ENST00000613374.4	protein_coding	BARD1-202	0.00029323730011578	5.94546754573626e-05	0.18539602996122	0.852993949922356	0.909904522927273	-7.52917671971392	0	0	0	1	1	-10.3597524836655
ENSEMBL	transcript	ENSG00000138376.10	protein_coding	BARD1	3	ENST00000613706.4	protein_coding	BARD1-203	7.88064214251449e-05	-7.11380029783569e-05	-0.275903832489467	0.782736449801296	0.857057134552394	-7.50831864114385	0.0033447575946331	2.54838673876809e-05	0.155014782456105	0.878941983026132	1	-10.3469217257239
HAVANA	transcript	ENSG00000138376.10	protein_coding	BARD1	2	ENST00000471590.5	processed_transcript	BARD1-002	0.0722962150774874	0.0399615716196038	3.94261056214076	9.21519756889413e-05	0.00023011109868667	0.100937842231419	0.0477282222431943	-0.00130859590375215	-1.90444650228579	0.0768385542007961	0.236414570259099	-8.62943310050706
HAVANA	transcript	ENSG00000138376.10	protein_coding	BARD1	2	ENST00000432456.5	protein_coding	BARD1-004	0.0706122931101332	0.0708710294063227	6.3664734968539	4.39914983209431e-10	1.91801175167449e-09	11.9203300574119	0.0432734478947701	0.00094828167268685	0.942121327605141	0.361528449443113	0.623018910007073	-9.89934503269749
ENSEMBL	transcript	ENSG00000138376.10	protein_coding	BARD1	3	ENST00000613192.1	protein_coding	BARD1-201	0.016574289482173	0.0223054049592515	4.31669685840584	1.91179129958589e-05	5.14866068888625e-05	1.59327812461115	0.00365748948828271	-8.35997597321762e-05	-0.473427383390162	0.642940997392713	0.879788538510186	-10.2408901947283
ENSEMBL	transcript	ENSG00000138376.10	protein_coding	BARD1	3	ENST00000620057.4	protein_coding	BARD1-206	0.0836554525959214	0.036455525325931	3.05726799236549	0.00235377056543555	0.00492690133125577	-2.91974088238872	0.0570270786346073	-0.00111642663135039	-1.3737698882826	0.190332698951906	0.424981241878157	-9.41152714522666
HAVANA	transcript	ENSG00000138376.10	protein_coding	BARD1	2	ENST00000455743.5	nonsense_mediated_decay	BARD1-003	0.78389711534384	0.194392830562216	4.58988955930495	5.62198931715799e-06	1.60193260441526e-05	2.76224530633877	1.03153608246793	-0.00300518413060839	-1.55897278488924	0.140508572957498	0.346370462617805	-9.15878495399592
HAVANA	transcript	ENSG00000138376.10	protein_coding	BARD1	2	ENST00000421162.1	protein_coding	BARD1-005	0.0160437520900619	0.00745140971586298	1.73969496067506	0.0825307725058711	0.131427018681921	-6.03877499609947	0.0336334628736325	-0.000104520116954412	-0.153558902841779	0.880069389570614	1	-10.3471614093948
HAVANA	transcript	ENSG00000138376.10	protein_coding	BARD1	2	ENST00000465841.1	retained_intron	BARD1-006	0.25856392640644	0.226202880797579	4.77826590278666	2.33050630188054e-06	6.92084412119505e-06	3.60662789291938	0.268837806315086	0.000545908031946641	0.107049321353852	0.916213577627334	1	-10.3536309317047
HAVANA	transcript	ENSG00000138376.10	protein_coding	BARD1	2	ENST00000471787.1	processed_transcript	BARD1-007	0.0398262470977898	0.0378743939927185	2.07472223619729	0.038525598490233	0.0658605091831555	-5.40495435046408	0.428724353119128	0.0105623126130923	2.04454037182965	0.0594551267309723	0.196564050436386	-8.39636637973603
HAVANA	transcript	ENSG00000138376.10	protein_coding	BARD1	2	ENST00000479904.1	retained_intron	BARD1-008	0.245171446444225	0.133956569091449	5.57086976353796	4.15577666273585e-08	1.47889937694657e-07	7.49412798696248	0.232243887259054	-5.54234692117936e-05	-0.0236927118665236	0.981419958188724	1	-10.3594525079991
HAVANA	transcript	ENSG00000229267.2	antisense	AC072062.1	2	ENST00000607412.1	antisense	AC072062.1-001	1.74330983955992	0.330272800573473	5.05965106876445	5.91895894497636e-07	1.87102080239652e-06	4.92539560078203	2.73362020331733	0.0277971096614076	7.586912664444	2.00211327023806e-06	0.000147631804271406	2.07858198467068
HAVANA	transcript	ENSG00000229267.2	antisense	AC072062.1	2	ENST00000420134.1	antisense	AC072062.1-002	0.0432530370932336	-0.00488218447091832	-0.535345739902107	0.592649919231972	0.697169645927193	-7.40319769751319	0.0233671906380428	0.000178035738194612	0.229937514619575	0.821345198436362	1	-10.331549454128
ENSEMBL	transcript	ENSG00000207274.1	snoRNA	SNORA70	3	ENST00000384544.1	snoRNA	SNORA70.13-201	1.17647184031926	0.274179874536885	2.46633446449041	0.0139863119257156	0.0259866932330453	-4.52563608262479	1.13938809680618	0.012839722405353	1.19216184196401	0.252300632305247	0.501096971121956	-9.63512020820874
HAVANA	transcript	ENSG00000230076.1	processed_pseudogene	AC016708.2	2	ENST00000457497.1	processed_pseudogene	AC016708.2-001	0.0125779220742976	-0.00601060929833345	-1.09988559268479	0.271913679897889	0.371769111168955	-6.94265162840442	0.0205163000283293	-0.00109420266817756	-1.75729752194589	0.0999043339597633	0.283270888528426	-8.86335847245995
HAVANA	transcript	ENSG00000144452.14	protein_coding	ABCA12	2	ENST00000272895.11	protein_coding	ABCA12-001	0.0209073315202946	0.0066539520890167	2.96038028577133	0.00321919459237702	0.00661172836076865	-3.20582689343624	0.0584892848161715	0.000480473008111729	1.46763941323854	0.16350878843073	0.383426205322012	-9.28638702953326
HAVANA	transcript	ENSG00000144452.14	protein_coding	ABCA12	2	ENST00000389661.4	protein_coding	ABCA12-002	0.00707258097100012	0.00128222451300658	0.686100801816673	0.49296902715685	0.604662131953627	-7.31126532529793	0.0313301562369869	0.000296512462049845	0.632573927821635	0.5368379916602	0.798243257896899	-10.1488041219826
HAVANA	transcript	ENSG00000144452.14	protein_coding	ABCA12	2	ENST00000412081.1	protein_coding	ABCA12-003	0.020782842329011	0.00270082039135992	0.40505843457713	0.685608599153505	0.77793260361309	-7.46438662289318	0.0205835851031718	-0.00015357799846696	-0.205303778533917	0.840182602127063	1	-10.3372603973457
HAVANA	transcript	ENSG00000227769.7	antisense	AC072062.3	2	ENST00000617699.1	antisense	AC072062.3-012	0.316199707106411	0.0867315104601414	2.82621890668601	0.00489954081116393	0.00980107738228923	-3.58727599912821	0.0679190549350058	0.000883215057108433	0.599415242643774	0.558125527035501	0.818373194063486	-10.1700790390538
HAVANA	transcript	ENSG00000227769.7	antisense	AC072062.3	2	ENST00000611187.1	antisense	AC072062.3-011	0.0293081367957891	-0.016235858056632	-0.952127169672142	0.341494641635201	0.44972328721096	-7.09381993123423	0	0	0	1	1	-10.3597524836655
HAVANA	transcript	ENSG00000227769.7	antisense	AC072062.3	2	ENST00000627811.1	antisense	AC072062.3-004	0.0470020827259389	-0.00933131986721478	-0.347285004923638	0.728524018078158	0.813502888068516	-7.48609728422935	0	0	0	1	1	-10.3597524836655
HAVANA	transcript	ENSG00000227769.7	antisense	AC072062.3	2	ENST00000437897.7	antisense	AC072062.3-001	0.0120330021478537	-0.00395699751182147	-1.3031233522432	0.19313518539655	0.277827649759092	-6.6993512405105	0.0212068201149266	5.68024866051975e-05	0.150844160730154	0.882172352715955	1	-10.3476023201805
HAVANA	transcript	ENSG00000227769.7	antisense	AC072062.3	2	ENST00000595058.2	antisense	AC072062.3-002	0.014327174464953	-0.00337712445839964	-0.949269963602298	0.34294402666622	0.451314329902785	-7.0965293589979	0.022507374150705	3.53290367368546e-05	0.0802447511594379	0.937137143410472	1	-10.3563121390729
HAVANA	transcript	ENSG00000227769.7	antisense	AC072062.3	2	ENST00000602182.1	antisense	AC072062.3-003	0.012147559929452	-0.00381168993391326	-0.939722459455663	0.34781577585928	0.45657851553183	-7.10552420014582	0.0166378552363156	-4.58044087913299e-05	-0.0805569050157575	0.936893169106477	1	-10.3562853269648
HAVANA	transcript	ENSG00000227769.7	antisense	AC072062.3	2	ENST00000419251.3	antisense	AC072062.3-005	0.00136831361464924	-0.00049708268414061	-0.428924787654618	0.668163549786782	0.762937474673998	-7.45444529438621	0.0154588268001354	0.000650335782420332	1.51475184033073	0.151278418215255	0.363992225005371	-9.22126587421322
HAVANA	transcript	ENSG00000227769.7	antisense	AC072062.3	2	ENST00000615813.3	antisense	AC072062.3-008	0.00189019017343438	0.00270440291371145	1.36601533757497	0.172551060279167	0.2520354355039	-6.61577876693138	0.0137746118027334	0.000104949423258921	0.165788154440534	0.870607881526659	1	-10.3450780444863
HAVANA	transcript	ENSG00000227769.7	antisense	AC072062.3	2	ENST00000627336.2	antisense	AC072062.3-007	0.393047658856465	0.289720820079545	11.4944942319952	2.77908222608512e-27	7.38524559426012e-26	50.9803773188022	0	0	0	1	1	-10.3597524836655
HAVANA	transcript	ENSG00000227769.7	antisense	AC072062.3	2	ENST00000628464.2	antisense	AC072062.3-006	0.00936316730117625	-0.00458895169271347	-1.92791671463542	0.0544340956665343	0.0902150976953999	-5.69619161459407	0.00813916755197258	0.000133874720063739	0.594990090091714	0.561000462688793	0.821140336271434	-10.17283590537
HAVANA	transcript	ENSG00000227769.7	antisense	AC072062.3	2	ENST00000626134.2	antisense	AC072062.3-009	0.0551091062129377	0.0199521736770838	1.45234606845884	0.147035512794239	0.219271826411851	-6.49469673278113	0.0146181172573806	-0.00077963292039363	-2.76882907834301	0.0146652854926715	0.0713957707957723	-7.06954854444784
HAVANA	transcript	ENSG00000227769.7	antisense	AC072062.3	2	ENST00000626771.1	antisense	AC072062.3-010	0.114886020074783	0.0356389862754342	1.70941163940284	0.0879980621170904	0.139195749328886	-6.09065125988406	0.0147290655980659	-0.000336664356527221	-0.703884408166385	0.492629181220428	0.757586671733719	-10.0993963075108
HAVANA	transcript	ENSG00000237571.1	lincRNA	AC073284.4	2	ENST00000448086.1	lincRNA	AC073284.4-001	0.404891294869662	0.0290460281985902	0.922375017814891	0.356779903596655	0.466211647138741	-7.12163559927961	0.0144050505009651	0.000109752765721639	0.165852147228298	0.870558424179172	1	-10.3450667245935
HAVANA	transcript	ENSG00000138363.14	protein_coding	ATIC	2	ENST00000236959.13	protein_coding	ATIC-001	1.06568320232159	0.331287249560825	6.02618502589313	3.26976508399681e-09	1.30412189062407e-08	9.96473488069746	1.81540426125391	0.00851911291799339	2.39085890093654	0.0308337407229441	0.122617129787916	-7.78367637377679
HAVANA	transcript	ENSG00000138363.14	protein_coding	ATIC	2	ENST00000444305.5	nonsense_mediated_decay	ATIC-004	0.039812124094259	0.0400882410949387	2.85508504125933	0.00448214532820206	0.00901949740808725	-3.50664801361071	0.46789125217345	0.00880784949907451	1.6038146050132	0.130260067586213	0.330303946272932	-9.0941224142022
HAVANA	transcript	ENSG00000138363.14	protein_coding	ATIC	2	ENST00000488712.5	retained_intron	ATIC-006	0.754002505666701	0.211054252623432	4.23722830204447	2.69709106844951e-05	7.14165981861921e-05	1.26571595658869	0.639222991441616	0.00848930110954358	2.16894700622439	0.0471210484956921	0.166458635209204	-8.18180683082491
HAVANA	transcript	ENSG00000138363.14	protein_coding	ATIC	2	ENST00000443953.5	nonsense_mediated_decay	ATIC-002	0.15882180380266	0.0536552696367899	1.78900891141438	0.074221373048239	0.11941926512286	-5.95237325453651	0.315342740832097	0.00461169073660153	1.27015082869007	0.223989805973604	0.471805504089072	-9.54219779600572
HAVANA	transcript	ENSG00000138363.14	protein_coding	ATIC	2	ENST00000435675.5	protein_coding	ATIC-007	0.629900812414161	0.552052975610055	13.8726808592899	3.14311392101394e-37	2.73076962590064e-35	73.7063220090156	1.18051274338303	0.00979874621174844	2.96439436296393	0.00991583343852768	0.0533817448819507	-6.68687475160667
HAVANA	transcript	ENSG00000138363.14	protein_coding	ATIC	2	ENST00000427397.5	nonsense_mediated_decay	ATIC-008	0.0761049486284879	0.0748774687539482	4.35116842625322	1.64393317347593e-05	4.45969458688963e-05	1.73712264707685	0.205726311360858	0.000325473623244675	0.170568614352223	0.866914819588872	1	-10.3442204338227
HAVANA	transcript	ENSG00000138363.14	protein_coding	ATIC	2	ENST00000413174.1	protein_coding	ATIC-009	0.629479388633693	0.331895937871224	6.29058495677476	6.93422806901172e-10	2.96576431757827e-09	11.476258231825	0.3297803123582	0.0106467063343365	1.88933952337885	0.0789643553726226	0.241028032206589	-8.653982721151
HAVANA	transcript	ENSG00000138363.14	protein_coding	ATIC	2	ENST00000446622.5	processed_transcript	ATIC-012	0.72842378459033	0.452087468170132	8.3078683664005	9.30829384007458e-16	7.20547807108523e-15	24.7420525978304	0.889926648074753	0.0132297174375255	1.60737105591082	0.129475364627472	0.329199897666573	-9.08893882994716
HAVANA	transcript	ENSG00000138363.14	protein_coding	ATIC	2	ENST00000426233.1	protein_coding	ATIC-013	1.06673118412217	0.660703937279536	12.167212299037	5.33967012836452e-30	1.93920155421644e-28	57.1821786378904	1.39478260754717	0.0210289464751929	2.98304799737194	0.00955096958984444	0.0518681124706918	-6.65001559482294
HAVANA	transcript	ENSG00000138363.14	protein_coding	ATIC	2	ENST00000479093.5	retained_intron	ATIC-016	0.892209662399969	0.582843073536058	9.68712674689458	1.90805209253223e-20	2.41940315616347e-19	35.3961169729715	1.82169060155442	-0.00095225978272343	-0.11497529136556	0.910038142206214	1	-10.352691316932
HAVANA	transcript	ENSG00000138363.14	protein_coding	ATIC	2	ENST00000467388.1	retained_intron	ATIC-014	0.752202670752289	0.334051407937686	9.33983872937888	3.21899605662436e-19	3.57674725590348e-18	32.6041000019708	1.19016120186094	0.0169693010773408	3.76844223229464	0.0019551810824938	0.0159293211182828	-5.06564166197522
HAVANA	transcript	ENSG00000138363.14	protein_coding	ATIC	2	ENST00000459796.1	retained_intron	ATIC-011	0.484440733471003	0.109368481984844	4.39406296181492	1.36049516220543e-05	3.72555863488268e-05	1.91759445796988	0.672485991734065	0.00433415494210778	2.19689094998855	0.0446984796542347	0.16029208708457	-8.13270933579366
HAVANA	transcript	ENSG00000138363.14	protein_coding	ATIC	2	ENST00000442048.3	processed_transcript	ATIC-015	1.71918667267006	0.58984364730803	9.21649175623471	8.63467335749088e-19	9.16456648475682e-18	31.6295984143343	2.19111650551583	0.00348352862003023	0.406634701520215	0.690201329634602	0.917947534483599	-10.2718877082917
HAVANA	transcript	ENSG00000138363.14	protein_coding	ATIC	2	ENST00000478734.1	retained_intron	ATIC-003	0.463680372703694	0.194917512052535	5.25406466949156	2.21019234920146e-07	7.30267210556971e-07	5.87625900012604	0.722844202716125	0.0090364387429121	1.82882174007132	0.0880191648140771	0.260201376149233	-8.7511243348697
HAVANA	transcript	ENSG00000115414.18	protein_coding	FN1	2	ENST00000421182.5	protein_coding	FN1-005	0.0265051145170968	-0.0232297250708005	-3.17456141260992	0.00159356687255347	0.00341333648795833	-2.56154042544724	0.871283704058295	0.0135994182659901	4.53730229197205	0.000424286868092664	0.00518890174997587	-3.50701164597816
HAVANA	transcript	ENSG00000115414.18	protein_coding	FN1	2	ENST00000323926.10	protein_coding	FN1-002	0.0465947413523329	-0.0155663599256175	-0.6548549177231	0.512863688868017	0.623721040302713	-7.33218077334207	0.0593855057045612	0.000452460995844276	0.166499533223086	0.870058118160327	1	-10.3449519616614
HAVANA	transcript	ENSG00000115414.18	protein_coding	FN1	2	ENST00000336916.8	protein_coding	FN1-003	0.00549430691579575	0.00733365629265364	2.21100271144277	0.0274895135238623	0.0484004074393466	-5.11581456091226	0.046159931629297	0.000351694717175596	0.166472869162093	0.870078723264435	1	-10.3449566972276
HAVANA	transcript	ENSG00000115414.18	protein_coding	FN1	2	ENST00000357867.8	protein_coding	FN1-004	0.0507143385142702	0.0188063133786292	1.16575152085831	0.244273268683112	0.339551063655199	-6.86828431033329	0.70488302802411	0.00609982298589392	1.23205152928708	0.237491715652699	0.490237491148801	-9.58818883362722
HAVANA	transcript	ENSG00000115414.18	protein_coding	FN1	2	ENST00000354785.8	protein_coding	FN1-001	0.0430517719385835	0.0281211227667674	2.26784216994502	0.0237666245156181	0.0423646411734722	-4.98989231911766	0.0930054880339523	0.00200371403338949	1.42394864145772	0.175576684717393	0.402141844189607	-9.34540976517736
ENSEMBL	transcript	ENSG00000115414.18	protein_coding	FN1	3	ENST00000359671.5	protein_coding	FN1-201	0.0279387033276854	0.0385543762318657	3.70354670466218	0.000236399093090366	0.000563093587268979	-0.786205657034644	0.368070013393988	0.00598116172573379	1.51624152085383	0.150904589671936	0.363412057294481	-9.21918223557415
HAVANA	transcript	ENSG00000115414.18	protein_coding	FN1	2	ENST00000492816.6	retained_intron	FN1-007	0.196481332559181	0.0994723996713396	4.86037118410775	1.57299284890506e-06	4.75736430929796e-06	3.9843525628819	0.791331531610217	0.00858353572424835	6.5552499244999	1.06503102305486e-05	0.00042069689142741	0.32249926746494
HAVANA	transcript	ENSG00000115414.18	protein_coding	FN1	2	ENST00000446046.5	protein_coding	FN1-008	0.443991494592382	0.33256640996133	5.34211765542819	1.40039407143603e-07	4.72023560124145e-07	6.31747450251245	0.297482915112534	-0.00415260828600321	-1.21385782862609	0.244159891866053	0.49435967015104	-9.6097506037247
HAVANA	transcript	ENSG00000115414.18	protein_coding	FN1	2	ENST00000443816.5	protein_coding	FN1-009	0.481168666977008	0.268832921161786	4.9432202511002	1.05193090574771e-06	3.24048430659999e-06	4.37142443523516	0.93451664208995	-0.00564817741548502	-0.841752578339481	0.413563405657596	0.679135439399188	-9.99004680961371
HAVANA	transcript	ENSG00000115414.18	protein_coding	FN1	2	ENST00000432072.6	protein_coding	FN1-012	0.468560120213656	0.275267215274166	4.06147629580909	5.66379592233545e-05	0.000144794276785452	0.561433093652957	0.92629424993248	0.00583233932303288	2.57235781438777	0.0216380675057776	0.0952394959601153	-7.44563785785977
HAVANA	transcript	ENSG00000115414.18	protein_coding	FN1	2	ENST00000498719.1	retained_intron	FN1-010	0.0876415145848457	0.0324005024268094	2.7512238599655	0.00615375417323115	0.0121199446784225	-3.79303916527377	1.11248577833641	0.00701479887782634	3.60531647889358	0.00271707372251786	0.0203258512473424	-5.39775694686485
HAVANA	transcript	ENSG00000115414.18	protein_coding	FN1	2	ENST00000356005.8	protein_coding	FN1-013	0.64816550000233	0.268481124424645	3.56261095173834	0.000402510154441801	0.000931321802591768	-1.28460362569879	1.58771846750483	-0.000189908691446554	-0.0354135294639828	0.972231812020018	1	-10.3590823143247
HAVANA	transcript	ENSG00000115414.18	protein_coding	FN1	2	ENST00000456923.5	protein_coding	FN1-011	0.0277123232638845	-0.00740459313130103	-0.502942380310724	0.615227265568651	0.717362222317176	-7.4199983146581	0.11639838297872	0.00090369197317788	0.315730446740146	0.756695619660906	0.97113440393402	-10.3066624990135
HAVANA	transcript	ENSG00000115414.18	protein_coding	FN1	2	ENST00000494446.1	retained_intron	FN1-017	0.314400788876687	0.0330291046043835	0.5330847553328	0.594212857995781	0.698553039614617	-7.40440397585098	0.702549802943604	0.00749633843652872	1.19957873034894	0.24949443079724	0.498474174227406	-9.62648964548933
HAVANA	transcript	ENSG00000115414.18	protein_coding	FN1	2	ENST00000469569.1	retained_intron	FN1-018	0.0837283598479914	0.0125289766689672	0.989571815217111	0.322864286325523	0.429199530873743	-7.05756219506851	1.05536310512757	0.0051333533794915	1.16662307115475	0.262149420513058	0.511290016350047	-9.6645003673368
HAVANA	transcript	ENSG00000115414.18	protein_coding	FN1	2	ENST00000473614.1	retained_intron	FN1-019	0.106180169002058	0.000352138287885456	0.0180389027658699	0.98561504751686	1	-7.54618685834887	0.777821315908616	0.00693339194987519	2.23730404217116	0.0413995676614079	0.151702139088786	-8.06114995175479
HAVANA	transcript	ENSG00000115414.18	protein_coding	FN1	2	ENST00000480024.1	retained_intron	FN1-021	0.271149140890437	0.00216808550179319	0.0627510398913165	0.94998994584524	0.980121350332446	-7.54438203727346	1.8237592158196	0.00913670568622394	2.91732921192797	0.0108983785305814	0.0572589714030956	-6.77961690432034
HAVANA	transcript	ENSG00000115414.18	protein_coding	FN1	2	ENST00000461974.1	retained_intron	FN1-022	0.170922947630456	0.0692672631485409	2.16680962332996	0.0307230996112846	0.0535846384274168	-5.21155426626271	1.35208764531217	0.00533058229810422	1.77168531159325	0.0974054419240532	0.278517179049158	-8.84101207204822
HAVANA	transcript	ENSG00000115414.18	protein_coding	FN1	2	ENST00000485567.1	retained_intron	FN1-023	0.0525784367316636	0.0295157325110049	1.82121092880301	0.0691750050387303	0.112067227801129	-5.8946663169439	0.095862169475941	0.00237159747274179	1.52801775247971	0.147976710135044	0.358701421384219	-9.20265835977399
HAVANA	transcript	ENSG00000115414.18	protein_coding	FN1	2	ENST00000460217.1	retained_intron	FN1-025	0.107725865054599	0.0435293754302422	2.14898069818895	0.0321175333570154	0.0558041360857737	-5.2496418378289	0.77573736949042	0.00972956897678542	4.30271465876958	0.000672700028863024	0.00727504119521002	-3.97969919764601
HAVANA	transcript	ENSG00000115414.18	protein_coding	FN1	2	ENST00000438981.1	protein_coding	FN1-026	0.0041614200551028	-0.00144612961155956	-0.3291142663255	0.742207766202852	0.8247415385075	-7.49223672568972	0.0149528527103987	0.0010253384715702	1.62094094817034	0.126518448507066	0.326803489786801	-9.06908703643661
HAVANA	transcript	ENSG00000115414.18	protein_coding	FN1	2	ENST00000474036.1	retained_intron	FN1-027	0.0252222245466625	0.0242300713565012	1.85529408797263	0.0641452832019735	0.104692427106044	-5.83248193499167	0.292164376627351	0.00154965415347887	0.330320723788891	0.74587120463613	0.96270861389557	-10.301661154385
HAVANA	transcript	ENSG00000115414.18	protein_coding	FN1	2	ENST00000490833.5	processed_transcript	FN1-028	0.000225879944165769	-0.000207842134866854	-0.6264318518219	0.531318922392896	0.641120590171784	-7.35036150743227	0.190162816083037	0.0020244616914034	0.813157209906929	0.429248629547474	0.69538292146536	-10.0141978940387
HAVANA	transcript	ENSG00000115414.18	protein_coding	FN1	2	ENST00000480737.1	retained_intron	FN1-024	0.0267272828624456	-0.00163791613651017	-0.101546561474903	0.919157493492041	0.958042393582838	-7.5411974007274	0.116829176636143	0.0008901270600849	0.235540634442188	0.817075901029324	1	-10.330160850849
HAVANA	transcript	ENSG00000115414.18	protein_coding	FN1	2	ENST00000471193.1	retained_intron	FN1-031	0.0968692539777841	0.0193591251859629	0.994945183691116	0.320246390155523	0.426307959756114	-7.05224485912262	0.424608253906309	0.00420094913945598	1.23529779699377	0.236317008612038	0.488664279269151	-9.58431423309151
HAVANA	transcript	ENSG00000115414.18	protein_coding	FN1	2	ENST00000426059.1	protein_coding	FN1-014	0.190271672022496	0.0298224694922243	0.94725955396872	0.343966214155007	0.452426145837058	-7.09843092488789	1.03239896190742	0.0121020213721469	3.67764345062874	0.00234791538177248	0.0182077218335093	-5.25056548733124
HAVANA	transcript	ENSG00000115414.18	protein_coding	FN1	2	ENST00000496542.1	retained_intron	FN1-032	0.151067528603041	0.0204909217768361	0.873199633578829	0.382975365422714	0.493890711402134	-7.16568087282112	0.372279985429431	0.00573972099464692	2.20218012029743	0.0442531972024586	0.159154330868849	-8.12338066656734
HAVANA	transcript	ENSG00000230695.1	antisense	AC012462.1	2	ENST00000412951.1	antisense	AC012462.1-001	0.365329971904043	0.0231452547502161	0.350674636431137	0.725980829096889	0.811410262557948	-7.48491552354043	0.138637197503754	-0.00489160120005915	-1.11648158112258	0.282335309090976	0.533811211557727	-9.72064125559984
HAVANA	transcript	ENSG00000225166.1	lincRNA	AC012462.2	2	ENST00000447835.1	lincRNA	AC012462.2-001	0.0031748883950003	-0.000944915963217704	-0.630084470274747	0.528928481098608	0.638856182603272	-7.34807021506906	0	0	0	1	1	-10.3597524836655
HAVANA	transcript	ENSG00000228618.1	lincRNA	AC012462.3	2	ENST00000414756.1	lincRNA	AC012462.3-001	0.000864205494251017	-0.00122587613284882	-1.10539001917437	0.269524678351662	0.36903879474753	-6.93660148420412	0	0	0	1	1	-10.3597524836655
HAVANA	transcript	ENSG00000234938.2	lincRNA	AC012668.1	2	ENST00000431727.2	lincRNA	AC012668.1-001	0.097175807152735	0.0373069578198418	2.86116759013702	0.00439842598679605	0.00886199579468336	-3.48955728393649	0.177659706399308	0.00216895145326966	1.20444703319647	0.247665641855445	0.496869155438901	-9.62080085868295
HAVANA	transcript	ENSG00000237525.6	lincRNA	AC012668.2	2	ENST00000422353.5	lincRNA	AC012668.2-002	0.00219158469282204	-0.0031934265036374	-1.04856242211129	0.294888465069837	0.397945264013497	-6.99761615952101	0	0	0	1	1	-10.3597524836655
HAVANA	transcript	ENSG00000237525.6	lincRNA	AC012668.2	2	ENST00000417485.6	lincRNA	AC012668.2-001	0.00105800812910975	-0.00030036407321842	-0.460513244085614	0.64534900573512	0.743477359165072	-7.44041314631574	0.014947894499546	-0.000144118967043809	-0.557250316616594	0.585837009275902	0.843804553167829	-10.195554959653
HAVANA	transcript	ENSG00000237525.6	lincRNA	AC012668.2	2	ENST00000428487.1	lincRNA	AC012668.2-003	0.00236649535820805	-0.000423956239831262	-0.207328735180427	0.835837934368365	0.89683267324011	-7.52487343640198	0.0119984325889332	9.14166292490146e-05	0.165551125224358	0.870791076362699	1	-10.3451199354425
HAVANA	transcript	ENSG00000227981.2	lincRNA	AC012668.3	2	ENST00000457625.2	lincRNA	AC012668.3-001	0.0186029717202092	0.00489496946667344	0.468661850823174	0.63951655693611	0.738542108020964	-7.43663180935055	0	0	0	1	1	-10.3597524836655
HAVANA	transcript	ENSG00000235770.5	lincRNA	LINC00607	1	ENST00000445174.5	lincRNA	LINC00607-001	0.0579198469697127	-0.0119490678188138	-1.14667296606401	0.25206776543678	0.34870202610472	-6.89026787521127	0.093401635796788	0.000753363028095058	1.43682325004861	0.17194636972486	0.396604250290753	-9.32815618405717
HAVANA	transcript	ENSG00000235770.5	lincRNA	LINC00607	2	ENST00000423530.5	lincRNA	LINC00607-002	0.102645731815315	0.0188632483467713	1.76044665547603	0.0789462604869238	0.126291614504358	-6.00270710501476	0.117360641243461	0.00139075380268209	1.64939710414729	0.12050607751422	0.322212324645601	-9.02708340040612
HAVANA	transcript	ENSG00000235770.5	lincRNA	LINC00607	2	ENST00000419922.1	lincRNA	LINC00607-003	0.0165737141985549	0.00466941545410562	0.669828815116258	0.503277558082159	0.614470896162888	-7.32227891707915	0	0	0	1	1	-10.3597524836655
HAVANA	transcript	ENSG00000235770.5	lincRNA	LINC00607	2	ENST00000413563.5	lincRNA	LINC00607-004	0.0520240384012011	-0.030944248282292	-2.09003107844285	0.0371219484328622	0.0636736518655879	-5.37337471483915	0.0537963415505816	-0.000649070994426273	-0.556548623850716	0.586304099061614	0.844168233575933	-10.1959638891634
HAVANA	transcript	ENSG00000235770.5	lincRNA	LINC00607	2	ENST00000451392.5	lincRNA	LINC00607-005	0.0221459197293995	-0.0154560017197762	-2.33825329084003	0.0197691989799463	0.0357760797916378	-4.82956407940557	0.00589751586354356	-0.000134800362595281	-0.491256693897191	0.63058047346642	0.87127919423282	-10.2318436030422
HAVANA	transcript	ENSG00000235770.5	lincRNA	LINC00607	2	ENST00000417922.1	lincRNA	LINC00607-006	0.0122790446284838	0.00972712639671302	1.95124987037738	0.0515879652479966	0.0859025397976244	-5.65130821034572	0	0	0	1	1	-10.3597524836655
HAVANA	transcript	ENSG00000230838.1	lincRNA	LINC01614	2	ENST00000415479.1	lincRNA	LINC01614-001	0.0147415017750974	-0.0101220289481864	-1.75838245681941	0.0792970293561219	0.126799595046341	-6.00631374509862	0.021062063669264	7.22178017621025e-05	0.190801264389387	0.85132101757834	1	-10.3403219830023
HAVANA	transcript	ENSG00000216721.3	processed_pseudogene	AC093850.1	1	ENST00000454121.1	processed_pseudogene	AC093850.1-001	0.0427728543183129	-0.0046864784038989	-0.294579843712303	0.768437687297939	0.845816663122216	-7.50299621825957	0.042149705660792	0.000321140614558415	0.166459445710327	0.870089096500746	1	-10.3449590809613
HAVANA	transcript	ENSG00000227824.1	lincRNA	AC122136.2	2	ENST00000443971.1	lincRNA	AC122136.2-001	0.000364420593502122	-0.00117816418894987	-1.13729599295948	0.255961795370872	0.353262956742429	-6.90094038466807	0.0204449120546512	0.000710877351077481	1.10708162715076	0.286246199808902	0.538505152349797	-9.73093538955672
HAVANA	transcript	ENSG00000226276.1	lincRNA	AC093382.1	2	ENST00000413311.1	lincRNA	AC093382.1-001	0.352905204926288	0.113690534824235	3.66928774419649	0.000269474887274269	0.0006369589188071	-0.909042912705472	0.480213135117639	0.00897162993268152	3.54153810843662	0.00309085466731897	0.0223508672607695	-5.52741660988247
ENSEMBL	transcript	ENSG00000118242.15	protein_coding	MREG	3	ENST00000620139.4	protein_coding	MREG-201	1.05211222376095	0.314129575724491	6.91868982371046	1.40773066022331e-11	7.14257142868443e-11	15.2860628024855	1.55695532334451	-0.0010596035173689	-0.312455237747521	0.75913284123647	0.973009983536429	-10.3077545772499
HAVANA	transcript	ENSG00000118242.15	protein_coding	MREG	2	ENST00000263268.10	protein_coding	MREG-001	0.0876911968559082	0.0593401464247216	2.92151514745558	0.00364160311207233	0.00742363852730113	-3.31808753367908	0.362403600701556	0.0024657435098596	0.426636876118289	0.675895994831104	0.906120471989622	-10.2630859530373
HAVANA	transcript	ENSG00000118242.15	protein_coding	MREG	2	ENST00000439791.5	protein_coding	MREG-003	0.447586664715088	0.100894379165779	3.13298203908376	0.00183238381407729	0.0038925275939713	-2.69000221596352	0.334217814776233	-0.000744520417709096	-0.256085580316756	0.801473977560356	1	-10.3247855857025
HAVANA	transcript	ENSG00000118242.15	protein_coding	MREG	2	ENST00000424992.5	protein_coding	MREG-004	0.498200527656933	0.161098907257864	4.85766787530086	1.59362686257176e-06	4.81628471075835e-06	3.97182279230944	0.572968452062641	-0.000276226295472255	-0.0692969986499331	0.94569767481981	1	-10.3571866885215
HAVANA	transcript	ENSG00000118242.15	protein_coding	MREG	2	ENST00000420348.1	protein_coding	MREG-002	0.507915218637869	0.197660656910505	6.29848755026775	6.6146575120649e-10	2.83451515533039e-09	11.5222898616752	0.504855072179795	0.00355104767244913	0.863272315518854	0.402009834347186	0.667179276126968	-9.9713728240491
HAVANA	transcript	ENSG00000115425.13	protein_coding	PECR	2	ENST00000442122.5	nonsense_mediated_decay	PECR-005	0.241148097023161	0.112249109215779	5.73623239125466	1.6822693603405e-08	6.23269387134176e-08	8.37179402268183	0.216813691197206	-0.00534427574006207	-3.61119227515424	0.00268501455447608	0.0201402282645445	-5.38580452334695
HAVANA	transcript	ENSG00000115425.13	protein_coding	PECR	2	ENST00000265322.7	protein_coding	PECR-001	0.876351973023528	0.0253314955283045	0.781017103089877	0.435163758290618	0.547611471746448	-7.24176504269697	1.22695632997549	0.00605468199966121	2.66168827980069	0.018141867155006	0.0835894380117998	-7.27581652992954
HAVANA	transcript	ENSG00000115425.13	protein_coding	PECR	2	ENST00000461330.5	retained_intron	PECR-003	0.693885004314456	-0.0845697284539209	-2.02398666757761	0.043505228401337	0.0735671925478134	-5.50798180215856	0.885027835359422	-0.00813126375417843	-1.43610783016429	0.172146459059355	0.39687974279152	-9.32911800179876
HAVANA	transcript	ENSG00000115425.13	protein_coding	PECR	2	ENST00000464737.5	processed_transcript	PECR-002	0.482810723094502	0.0774765624613441	2.59583831326873	0.00971481327489858	0.0185408929638921	-4.20226617063484	0.397290424347234	0.00132975510598998	0.405584333476183	0.690955996373938	0.918512104729978	-10.2723385030797
HAVANA	transcript	ENSG00000115425.13	protein_coding	PECR	2	ENST00000497889.5	processed_transcript	PECR-007	0.494765701980375	0.243569302552997	7.88427101004538	2.01511494025785e-14	1.36324395989383e-13	21.7151725275492	0.151374316401258	0.00185584431678008	1.05811053137592	0.307275708483136	0.562979659180063	-9.78336828981392
HAVANA	transcript	ENSG00000115425.13	protein_coding	PECR	2	ENST00000487318.6	processed_transcript	PECR-006	0.560092161622573	0.038757181832228	1.34648008758903	0.178760602560533	0.259892500801436	-6.64215633299422	0.365533246243209	0.00164742604854039	0.704517076312847	0.492246815496198	0.757247638435965	-10.0989358434306
HAVANA	transcript	ENSG00000115425.13	protein_coding	PECR	2	ENST00000474093.5	retained_intron	PECR-004	0.46128222896369	-0.00765402387381011	-0.222673322194999	0.823881116332779	0.888019526640211	-7.52157704682346	1.03741767037201	0.00205249374671394	0.599630612899259	0.557985807584776	0.818287540652021	-10.1699443673362
HAVANA	transcript	ENSG00000115425.13	protein_coding	PECR	1	ENST00000464722.1	processed_transcript	PECR-008	0.320758484578464	-0.0411878106488128	-1.85205986922661	0.0646091763833147	0.105378634747761	-5.8384315726595	1.13988088303827	0.00244710048574892	1.16593602581259	0.262418377946774	0.511532596215076	-9.6652834858067
HAVANA	transcript	ENSG00000163449.10	protein_coding	TMEM169	2	ENST00000433112.5	protein_coding	TMEM169-002	0.238277070220087	-0.0364999520714679	-1.23889388281344	0.215968740699297	0.305821439022286	-6.78066312276977	0.72794020384343	0.0186086333506082	3.03623286843086	0.00858167513074121	0.0478870294955697	-6.5446244211255
ENSEMBL	transcript	ENSG00000163449.10	protein_coding	TMEM169	3	ENST00000454545.5	protein_coding	TMEM169-201	0.0541471042501513	0.000865339271532394	0.0476364533664454	0.962025087942594	0.988540423527179	-7.54521565457025	0.033745600969318	-0.000252432691722311	-0.23039297187031	0.820997942095141	1	-10.3314378187005
HAVANA	transcript	ENSG00000163449.10	protein_coding	TMEM169	2	ENST00000437356.6	protein_coding	TMEM169-003	0.193737805425323	-0.0763505966748436	-4.13565671477621	4.15442433687285e-05	0.000107751301577363	0.855297741809976	0.828881774873236	0.00311825533519801	0.756998157741798	0.461147951060354	0.72774071684242	-10.059400935649
HAVANA	transcript	ENSG00000163449.10	protein_coding	TMEM169	2	ENST00000295658.8	protein_coding	TMEM169-001	0.709236020605579	0.0862758909333272	2.30339638400605	0.021667859748079	0.0389209128858188	-4.90953400200599	1.42887465257491	8.04758794841303e-05	0.0337557136943717	0.973531185395768	1	-10.35914358863
HAVANA	transcript	ENSG00000163449.10	protein_coding	TMEM169	2	ENST00000455479.5	protein_coding	TMEM169-005	0.0191096514884304	0.00404112555523734	0.327249742769456	0.743616593555956	0.825863216423717	-7.49284805004092	0	0	0	1	1	-10.3597524836655
HAVANA	transcript	ENSG00000163449.10	protein_coding	TMEM169	2	ENST00000406027.2	protein_coding	TMEM169-004	0.282633501143954	0.0790731438780608	3.33435612732872	0.000918745096477647	0.00202999211812469	-2.05273840396654	0.34657370059928	0.00445556235386341	2.21889200905824	0.0428732921813251	0.155519883559091	-8.09383205476843
HAVANA	transcript	ENSG00000079246.15	protein_coding	XRCC5	2	ENST00000392133.7	protein_coding	XRCC5-001	2.1111080810291	0.668293651879481	11.076559769601	1.22293867278951e-25	2.70744536239633e-24	47.230365292976	2.04197543253283	0.00643182274176578	1.99334045842803	0.0653430492332637	0.210437699280016	-8.48264598830109
ENSEMBL	transcript	ENSG00000079246.15	protein_coding	XRCC5	3	ENST00000392132.6	protein_coding	XRCC5-201	4.01386554954527	0.470452866994579	7.76437154375706	4.70785411371459e-14	3.06611446982915e-13	20.8806893714694	5.32626204339426	-0.00077850221936799	-0.307529400758625	0.762803345898563	0.975702840056141	-10.3093758777899
HAVANA	transcript	ENSG00000079246.15	protein_coding	XRCC5	2	ENST00000429133.5	processed_transcript	XRCC5-005	0.132146732881301	0.0334214397104464	0.916563239379726	0.359815448746892	0.469441285298323	-7.12696637464672	0.129301165533963	0.000784907031229611	0.236988209090651	0.815973890592143	1	-10.3297967101136
HAVANA	transcript	ENSG00000079246.15	protein_coding	XRCC5	2	ENST00000476360.1	retained_intron	XRCC5-004	1.09825394763974	0.0174167321749492	0.359151650085164	0.719633959458054	0.806279976546936	-7.48190987611455	1.18924686907195	0.00179334716344049	0.416048758357408	0.68345282096249	0.912477730889327	-10.267796545037
HAVANA	transcript	ENSG00000079246.15	protein_coding	XRCC5	2	ENST00000417391.1	protein_coding	XRCC5-003	0.969311374428414	0.126865259081595	2.36689973841985	0.0183195457996428	0.0333521270680843	-4.76296294135577	0.925962432746243	-0.00514715113008626	-1.27323149443074	0.222925077011005	0.470340734318071	-9.53842989549927
HAVANA	transcript	ENSG00000079246.15	protein_coding	XRCC5	2	ENST00000451695.5	nonsense_mediated_decay	XRCC5-006	0.819855460293895	-0.0061465011450907	-0.10498013054553	0.916433868232667	0.956203052074111	-7.54084310498382	1.11815234720007	-0.00433524276835501	-0.686679531716289	0.50309455069096	0.767318713589996	-10.1117698660768
HAVANA	transcript	ENSG00000079246.15	protein_coding	XRCC5	2	ENST00000460284.5	retained_intron	XRCC5-010	1.06863663750447	0.174314078809556	3.8600177706442	0.000128315987512559	0.000315340797355186	-0.211466213338877	1.79330254137608	0.00545160091249808	2.78763039072265	0.014125976697218	0.0694153498548618	-7.03308592937949
HAVANA	transcript	ENSG00000079246.15	protein_coding	XRCC5	2	ENST00000493706.1	retained_intron	XRCC5-007	0.491862257548418	0.185030171950924	5.57796454962157	3.99941129661392e-08	1.42614790205534e-07	7.53131966639067	0.624747339976508	0.00411230174769244	0.921974850669407	0.37159433181172	0.634200269892753	-9.91828226208041
HAVANA	transcript	ENSG00000079246.15	protein_coding	XRCC5	2	ENST00000471649.1	processed_transcript	XRCC5-008	0.984941754202114	-0.184176141498997	-3.00282580794235	0.0028093987454975	0.00581555250767196	-3.08158885218888	1.37964283631787	-0.0149618654752834	-2.20656592411094	0.0438871059866472	0.158188137870512	-8.11563679539046
HAVANA	transcript	ENSG00000079246.15	protein_coding	XRCC5	2	ENST00000485763.1	retained_intron	XRCC5-009	1.1769768595184	0.367671106889061	8.5231696327296	1.86458670299909e-16	1.55162112498406e-15	26.3264222403251	1.31116409839847	0.00831009452101424	2.69155935794369	0.0170995218189279	0.0799361240110077	-7.21857877972594
HAVANA	transcript	ENSG00000232970.1	processed_pseudogene	POLHP1	1	ENST00000411806.1	processed_pseudogene	POLHP1-001	0.00211949542491806	0.00146077122647079	0.747643872564638	0.455028084367458	0.567446923502103	-7.26722464484126	1.28974219869209	0.00826262749030186	2.48515934958563	0.0256697524406665	0.107481931790251	-7.60929149977736
HAVANA	transcript	ENSG00000236478.2	processed_pseudogene	AC012513.4	1	ENST00000441511.2	processed_pseudogene	AC012513.4-001	0.00152879036950274	-9.92920819083419e-06	-0.00852196212466217	0.99320395498769	1	-7.54631315524848	0.667314861606403	0.00961966280050495	6.59465388234107	9.9654125702975e-06	0.000403888166090025	0.392166892080503
HAVANA	transcript	ENSG00000279348.1	TEC	RP11-566E18.1	2	ENST00000623250.1	TEC	RP11-566E18.1-001	2.65369472584923	0.661216303655177	9.81384352690904	6.6901236800616e-21	8.89652393354956e-20	36.4322027853157	3.8247717342026	0.00489183599158323	1.30500991569461	0.212174498734105	0.455769654147297	-9.49913874548604
HAVANA	transcript	ENSG00000260804.3	lincRNA	PKI55	2	ENST00000562038.1	lincRNA	PKI55-001	2.41462400218576	0.672204467671218	11.2902610522269	1.78413099354986e-26	4.33751391226421e-25	49.1375946156195	3.77631015198304	0.00186573265539437	0.713017101719538	0.487126757093403	0.752790455102616	-10.0927119782419
HAVANA	transcript	ENSG00000144583.4	protein_coding	MARCH4	2	ENST00000273067.4	protein_coding	MARCH4-001	0.595412189091113	0.223198554700667	6.47678937090106	2.25261199987271e-10	1.01038610807397e-09	12.5739059248058	1.6069293363477	0.0183751864753145	9.67551079790643	1.01520680246245e-07	3.19791324573826e-05	5.22803108949239
HAVANA	transcript	ENSG00000231092.1	antisense	AC012513.6	2	ENST00000417481.1	antisense	AC012513.6-001	0.394188395656083	0.175537476866198	7.34316797148885	8.57732401393496e-13	4.91514333958895e-12	18.0294307704382	0.242307495544681	0.00397642091819359	2.22737660678571	0.0421881875232467	0.153765830130094	-8.07878802057228
HAVANA	transcript	ENSG00000233581.1	antisense	AC069155.1	2	ENST00000452736.1	antisense	AC069155.1-001	0.00541197664324981	0.00129961253440042	0.598897704029228	0.549513586116225	0.657946592972859	-7.36720566781548	0.701230760780557	0.0109558622138472	4.79829937522784	0.000255817239800228	0.0036096045725944	-2.9860599603005
ENSEMBL	transcript	ENSG00000207303.1	misc_RNA	Y_RNA	3	ENST00000384573.1	misc_RNA	Y_RNA.527-201	0.00629131116310594	-0.00286984081202316	-0.304989786844755	0.760501428643667	0.839409455644172	-7.49987831509458	2.23728913476699	0.0134633654962337	0.841540610939218	0.413678279498712	0.67924889986526	-9.99022862283785
HAVANA	transcript	ENSG00000235042.1	antisense	AC098820.2	2	ENST00000457694.1	antisense	AC098820.2-001	0.00882360172994717	-0.00773072797287747	-2.70068482861314	0.00715551599356253	0.013946256010075	-3.92867498109783	0.0301170188851377	-0.000434658341822653	-0.679752521509346	0.507344550783153	0.771284456814361	-10.1166706886691
HAVANA	transcript	ENSG00000138375.12	protein_coding	SMARCAL1	2	ENST00000430374.5	protein_coding	SMARCAL1-004	0.185263567494558	0.0217757601149352	0.83756537160079	0.402676858640719	0.514525138924297	-7.19609472343165	0.421213598291806	0.0131681984605439	2.70786028526664	0.0165554022026227	0.0780590081207336	-7.18725326420099
HAVANA	transcript	ENSG00000138375.12	protein_coding	SMARCAL1	2	ENST00000357276.8	protein_coding	SMARCAL1-001	0.554251954284215	0.198506379845256	5.59391668972192	3.66844423809148e-08	1.31320610340267e-07	7.61509503174887	0.832810149262067	0.00657237171794838	2.21746609522673	0.0429894448517447	0.155810265277718	-8.09635756152536
HAVANA	transcript	ENSG00000138375.12	protein_coding	SMARCAL1	2	ENST00000444508.5	protein_coding	SMARCAL1-006	0.277490737707553	0.169767740706069	6.42084541762759	3.16665139441742e-10	1.39962799616724e-09	12.2412733341736	0.26440976398562	5.60866786807519e-05	0.019392146912611	0.984791998734474	1	-10.3595515230118
HAVANA	transcript	ENSG00000138375.12	protein_coding	SMARCAL1	2	ENST00000425815.5	protein_coding	SMARCAL1-005	0.00950220178172715	0.00455785710347736	0.486582651100971	0.626768312316699	0.727395318143172	-7.42808260672377	0	0	0	1	1	-10.3597524836655
HAVANA	transcript	ENSG00000138375.12	protein_coding	SMARCAL1	2	ENST00000358207.9	protein_coding	SMARCAL1-003	0.63946539725809	0.268050844762376	7.4397580888341	4.45694267191111e-13	2.6340721601326e-12	18.6720907690934	1.4762045739525	0.004432647135289	1.44016509580454	0.171014265559428	0.395238630774524	-9.32365860892671
HAVANA	transcript	ENSG00000138375.12	protein_coding	SMARCAL1	2	ENST00000496037.1	retained_intron	SMARCAL1-008	0.543305317395551	0.128239977736569	4.05209358571866	5.88824702625468e-05	0.000150223446282766	0.524617993739619	0.639641412947829	0.003635552040377	1.50384492948443	0.154039271864783	0.368584075857471	-9.23647606277127
HAVANA	transcript	ENSG00000138375.12	protein_coding	SMARCAL1	2	ENST00000434435.1	protein_coding	SMARCAL1-007	0.398727673033503	0.0694036334490825	2.26474555965441	0.0239575253420903	0.0426727874429844	-4.99683320784771	0.0672629674389264	0.000342016800398144	0.193224298074346	0.849457692317979	1	-10.3398259802742
HAVANA	transcript	ENSG00000138375.12	protein_coding	SMARCAL1	2	ENST00000427645.5	protein_coding	SMARCAL1-010	0.00594489075807455	-9.17978594159374e-05	-0.0141236323887325	0.98873700602061	1	-7.54624977492682	0.0696583810071559	0.000917204444967402	0.634433094668457	0.535657906831972	0.797371774616626	-10.1475791331506
HAVANA	transcript	ENSG00000138375.12	protein_coding	SMARCAL1	1	ENST00000392128.6	protein_coding	SMARCAL1-002	0.121310383571552	0.121231039003069	8.80355421533192	2.19810283220578e-17	2.01329288083573e-16	28.4347256134639	0.036161313036887	0.00144230935477989	1.83550195548247	0.0869760426692338	0.25802135206758	-8.74049759454364
HAVANA	transcript	ENSG00000138375.12	protein_coding	SMARCAL1	2	ENST00000412913.1	protein_coding	SMARCAL1-009	0.334021548501795	0.0468544595185972	1.73493616878493	0.0833711567176748	0.132623379653782	-6.04698655767789	0.0718854043408347	0.000139173617251552	0.125553642342777	0.901805560764843	1	-10.3513329492557
HAVANA	transcript	ENSG00000138375.12	protein_coding	SMARCAL1	2	ENST00000479008.1	processed_transcript	SMARCAL1-011	0.60002744210301	0.277976541268574	8.46722436407778	2.83970188313434e-16	2.31876525967138e-15	25.9118106121852	0.69521081626973	0.00623202870983906	2.19221239489107	0.0450958311836111	0.161272458738484	-8.14095166579952
HAVANA	transcript	ENSG00000138375.12	protein_coding	SMARCAL1	2	ENST00000445153.1	protein_coding	SMARCAL1-012	0.274214100025332	0.16816409288035	5.8434612661026	9.25055684006551e-09	3.51842485439384e-08	8.95292197080201	0.0520595623856356	7.23875100286535e-05	0.059856665207549	0.953085102633567	1	-10.3578380673971
HAVANA	transcript	ENSG00000138375.12	protein_coding	SMARCAL1	2	ENST00000486983.1	retained_intron	SMARCAL1-013	0.405842600183392	0.159563456879487	6.74353888953597	4.29876621483318e-11	2.07663052751672e-10	14.1932410787571	0.701545402932894	0.010123135388568	4.31915460436949	0.000651206257011617	0.00710535202689058	-3.94645840740895
HAVANA	transcript	ENSG00000232485.2	processed_transcript	AC098820.3	2	ENST00000453157.1	antisense	AC098820.3-001	0.0702756451996512	0.0484527322617007	3.60606408243977	0.000342226298971393	0.000798563262821231	-1.13289373100318	0.208465708767228	0.00274291742321045	1.44655636339542	0.169243269631222	0.392557710553389	-9.31503520089312
HAVANA	transcript	ENSG00000232485.2	processed_transcript	AC098820.3	1	ENST00000438978.1	antisense	AC098820.3-003	0.142217437036049	0.04519756623283	2.85678474079499	0.00445860629381178	0.00897597465712674	-3.50187574561735	0.146719010767681	-0.000135710666582418	-0.111616867662705	0.912654112683521	1	-10.3530976308917
HAVANA	transcript	ENSG00000232485.2	processed_transcript	AC098820.3	2	ENST00000431856.1	retained_intron	AC098820.3-002	2.17228514759209	0.444165475728664	7.47415441557491	3.52454338765789e-13	2.10506006076236e-12	18.9025674244335	0.574694319056174	9.43465184147104e-05	0.0391950136192612	0.969268247497017	1	-10.3589315585271
HAVANA	transcript	ENSG00000241520.1	antisense	AC098820.4	1	ENST00000414135.1	antisense	AC098820.4-001	0.148404329255479	0.0164234750434235	1.39801505687944	0.162731247844617	0.239498631664089	-6.57175633097162	0.190551717433762	0.00136072309374514	0.91530069625309	0.374971001535554	0.637894761299243	-9.92447556444373
HAVANA	transcript	ENSG00000197756.9	protein_coding	RPL37A	2	ENST00000491306.5	protein_coding	RPL37A-001	3.53118560494967	0.089015845834851	1.29242493053314	0.196809731046863	0.282393742875211	-6.71317833480421	3.06495633303666	-0.0117056674825285	-3.179796337109	0.00642399865722305	0.0386545809050904	-6.25817266284164
HAVANA	transcript	ENSG00000197756.9	protein_coding	RPL37A	2	ENST00000478153.1	retained_intron	RPL37A-004	0.0337353183543929	0.00733551272965879	1.50239757061135	0.13362865089206	0.201706995066271	-6.42112955569324	0.174683426759731	-0.00205273125649448	-0.971387993398316	0.347245352202013	0.607415775483878	-9.87119129320573
HAVANA	transcript	ENSG00000197756.9	protein_coding	RPL37A	2	ENST00000490649.1	retained_intron	RPL37A-003	2.02568702568322	0.483325807640092	6.9435033034216	1.19961865314804e-11	6.12493343523143e-11	15.4427525635595	1.73170518982102	0.00893827970882064	2.97995753834108	0.00961049294370326	0.0521135651983432	-6.65612614870054
HAVANA	transcript	ENSG00000197756.9	protein_coding	RPL37A	2	ENST00000487233.1	retained_intron	RPL37A-002	0.414031069587126	-0.00266193002813244	-0.120135301044861	0.904424447866348	0.947482172725705	-7.53913856085782	0.622881244741882	-0.0010138841093594	-0.443239671554257	0.66411908656392	0.896718712205076	-10.2554671763101
HAVANA	transcript	ENSG00000197756.9	protein_coding	RPL37A	2	ENST00000600880.5	protein_coding	RPL37A-011	5.86960562401561	-0.150501860184155	-1.7500917933697	0.0807186871368561	0.128827499482371	-6.02075738067832	5.87330693607213	-0.0272591902364528	-6.59106218695681	1.00258845346695e-05	0.000405609369612986	0.385825237284035
HAVANA	transcript	ENSG00000197756.9	protein_coding	RPL37A	2	ENST00000446558.5	protein_coding	RPL37A-008	1.00414662119253	0.511512154212309	7.07625001416055	5.0588384006992e-12	2.68145736037925e-11	16.2888228460829	2.09191837992532	-0.00850723998833525	-1.00716443655999	0.330330885488861	0.588690053105509	-9.83575087791455
HAVANA	transcript	ENSG00000197756.9	protein_coding	RPL37A	2	ENST00000420712.1	nonsense_mediated_decay	RPL37A-006	6.70427432063463	-0.301353218211522	-2.98552017161975	0.00297033707646103	0.00612726377353143	-3.13244847077575	4.75061001599781	-0.0515997921548621	-5.82408975709127	3.80072242345632e-05	0.000961502010842127	-1.00761247488025
HAVANA	transcript	ENSG00000197756.9	protein_coding	RPL37A	2	ENST00000359681.3	retained_intron	RPL37A-005	0.33620927380282	-0.130927034567149	-5.14781916505918	3.80098675684871e-07	1.22597940420315e-06	5.35262856912815	0.497206436196877	0.00224134891014265	0.597322807078762	0.559483953922373	0.819680330648867	-10.1713850486135
HAVANA	transcript	ENSG00000197756.9	protein_coding	RPL37A	2	ENST00000456586.5	protein_coding	RPL37A-007	7.72237876550326	0.158514371055997	3.42862244678975	0.00065699493522852	0.00147991297816024	-1.74138470272688	7.92589366340236	-0.0129677668347716	-8.24627688727674	7.39314841062468e-07	8.41507896622735e-05	3.12887239839358
HAVANA	transcript	ENSG00000197756.9	protein_coding	RPL37A	2	ENST00000427280.6	protein_coding	RPL37A-010	0.513626437518678	0.646883670920319	17.5620207754258	4.39063786292851e-54	4.63703290601049e-51	112.278861943301	0.0240258328216729	0.0012250142842464	1.35946855125571	0.194718710356666	0.43130117603762	-9.43003743615502
HAVANA	transcript	ENSG00000197756.9	protein_coding	RPL37A	2	ENST00000598925.5	protein_coding	RPL37A-009	0.19959713566043	0.223328584380898	10.6042200729646	7.96648312599262e-24	1.45209243045721e-22	43.0940301157695	0.360704976838822	-0.00460809502557643	-2.06666955323917	0.0570640262787077	0.190846213465963	-8.35869974670052
HAVANA	transcript	ENSG00000197756.9	protein_coding	RPL37A	2	ENST00000441179.2	protein_coding	RPL37A-013	0.0185081215248588	-0.00821316589016043	-0.934735681475632	0.350377812513085	0.45935233678452	-7.1101862956327	0.0108271511418354	8.249258012827e-05	0.16532799816183	0.870963533527748	1	-10.3451593148662
HAVANA	transcript	ENSG00000197756.9	protein_coding	RPL37A	2	ENST00000624436.1	processed_transcript	RPL37A-014	0.61559214771075	0.852183386899082	16.7258259813641	3.71204276641894e-50	2.1509919084065e-47	103.287849209192	0.882493370072258	0.00870715240121533	2.73044280858938	0.0158292548438448	0.0755293342810168	-7.14375395331229
HAVANA	transcript	ENSG00000224391.1	antisense	LINC01280	2	ENST00000449783.1	antisense	LINC01280-001	0.00199239952040386	0.000837878584222115	0.655186999240366	0.512650063864548	0.62351142179433	-7.33196359928809	0.0795918052835677	0.00184907858663794	2.0065652813497	0.0637732744711812	0.20681647748287	-8.46047833725488
HAVANA	transcript	ENSG00000225794.1	lincRNA	AC073321.4	1	ENST00000441803.1	lincRNA	AC073321.4-001	0.0765627076115122	0.0854035215085383	5.66862671896765	2.4412497978611e-08	8.89942151564856e-08	8.01024950596617	0.0780360463515435	0.00314698506869412	3.09153854867324	0.00767661821465857	0.044025778228934	-6.4345920724567
HAVANA	transcript	ENSG00000235444.2	processed_pseudogene	PSMB3P2	1	ENST00000457237.1	processed_pseudogene	PSMB3P2-001	0.00075613149550702	-0.000359545558424509	-0.366070123409834	0.714468298728639	0.80207978960948	-7.47940365518228	0.0752399135615932	0.00209667597509846	1.43155276901947	0.173424942596902	0.398797449058191	-9.33523342325919
HAVANA	transcript	ENSG00000115457.9	protein_coding	IGFBP2	2	ENST00000434997.1	protein_coding	IGFBP2-003	0.144477797055272	-0.00226493021376596	-0.0708822700122439	0.943519926441376	0.975459550278892	-7.54383913664156	0.128327663381087	0.00479931488673077	1.90375911698766	0.0769341507659029	0.236610675361086	-8.63055269319253
HAVANA	transcript	ENSG00000115457.9	protein_coding	IGFBP2	2	ENST00000233809.8	protein_coding	IGFBP2-001	0.641014325961251	-0.365277547377464	-5.98753389623509	4.08320047924193e-09	1.61293357143985e-08	9.74845779410775	1.11989598817274	-0.00414003892706541	-1.72277945101546	0.106130942334266	0.295412552254525	-8.91648467568536
HAVANA	transcript	ENSG00000115457.9	protein_coding	IGFBP2	2	ENST00000490362.1	retained_intron	IGFBP2-002	0.223943391333298	0.0874609572700037	7.62672057463171	1.23210862328939e-13	7.70903789469108e-13	19.9350358488842	0.113335254312248	0.000633115226829929	1.42148231181603	0.176279293470048	0.403274271264507	-9.34870158214196
HAVANA	transcript	ENSG00000115457.9	protein_coding	IGFBP2	1	ENST00000456764.1	protein_coding	IGFBP2-004	0.974901181918159	-0.0961020618837226	-1.37210391949487	0.170649182763017	0.249581084210772	-6.6074805481213	2.22684876320689	0.00214617147072774	0.517654865451557	0.612488322615521	0.867734468479246	-10.2178558415086
HAVANA	transcript	ENSG00000115457.9	protein_coding	IGFBP2	2	ENST00000436812.1	protein_coding	IGFBP2-005	0.0920133975897593	-0.0109044287371452	-0.419289227561649	0.675185674297608	0.769109456764022	-7.45852734446204	0.288013718357833	-0.00416784721689231	-0.843574506998118	0.412576889077274	0.678059827456465	-9.9884823535475
HAVANA	transcript	ENSG00000115461.4	protein_coding	IGFBP5	2	ENST00000233813.4	protein_coding	IGFBP5-001	2.02515025515014	1.26675143803927	13.1093279827909	6.15989576214916e-34	3.5319252881642e-32	66.1795873900619	3.05329610470261	0.0109253932069986	3.27670492726724	0.00528123111726725	0.0334229351897822	-6.06345117339437
HAVANA	transcript	ENSG00000115461.4	protein_coding	IGFBP5	2	ENST00000486341.1	retained_intron	IGFBP5-004	0.155160079458615	0.169499044291178	5.09689281176182	4.91288803410643e-07	1.56612557145792e-06	5.10504592823321	0.211553602397111	0.00788314289087131	2.15506995216943	0.0483689327540661	0.169640415071626	-8.20606959867081
HAVANA	transcript	ENSG00000115461.4	protein_coding	IGFBP5	2	ENST00000449583.1	protein_coding	IGFBP5-003	0.0938045018079671	0.0811557183527379	5.49857514901494	6.1287881945462e-08	2.14343913858472e-07	7.11753588478294	0.0769114016335087	0.00156629357007504	1.04425895441094	0.313424670159313	0.569756765902061	-9.79783091010305
HAVANA	transcript	ENSG00000236886.2	antisense	AC007563.5	2	ENST00000447289.1	antisense	AC007563.5-001	0.691120066306829	0.41320377115981	10.0362553849703	1.04044947710771e-21	1.50948164242308e-20	38.2725678416808	0.659952014216201	0.012887548934553	6.55638128361018	1.06299726269038e-05	0.00042031613584616	0.324502443846789
HAVANA	transcript	ENSG00000236886.2	antisense	AC007563.5	2	ENST00000607591.1	antisense	AC007563.5-002	1.13079961232572	0.337116695290473	6.52325698425218	1.69451686496967e-10	7.69653642675927e-10	12.8520448701697	0.855268938484967	0.00970364671549905	2.98256223820584	0.00956030141019858	0.0519101798998449	-6.65097615432783
HAVANA	transcript	ENSG00000237930.1	processed_pseudogene	AC007563.4	1	ENST00000433233.1	processed_pseudogene	AC007563.4-001	0.00393751712336213	-0.00351118999638479	-1.13076316833078	0.258699373830091	0.356420168301553	-6.90832426874717	0.969029452650273	0.0186496924961258	4.59389763002005	0.000379957695966162	0.0047820431753076	-3.39356299978032
ENSEMBL	transcript	ENSG00000222832.1	rRNA	RNA5SP120	3	ENST00000410900.1	rRNA	RNA5SP120-201	0.00478334157411916	0.0295079498532613	3.4771854623626	0.000551091742800751	0.00125376818044443	-1.57775442144948	0.992434398669806	0.00706061895873875	0.506597199721104	0.620035931274022	0.87045663260003	-10.2238010455649
HAVANA	transcript	ENSG00000229352.1	lincRNA	AC007563.3	1	ENST00000434973.1	lincRNA	AC007563.3-001	0.649229830070031	0.386578069728241	10.4665955371547	2.63438132530044e-23	4.53821449425036e-22	41.9100822145091	0.555545852896733	0.00736142099432866	3.3508147933279	0.00454600221167554	0.0298603710565864	-5.91394414235881
HAVANA	transcript	ENSG00000234588.1	processed_pseudogene	FABP5P14	1	ENST00000437273.1	processed_pseudogene	FABP5P14-001	0.000794016919585216	-0.000512037330719649	-0.440844181103233	0.65951722748369	0.75562982719619	-7.44926748717155	0.879979126381246	0.0152527947308543	2.87466307510488	0.0118711897526982	0.0609688367394104	-6.86335424269598
HAVANA	transcript	ENSG00000231597.1	antisense	AC007557.4	1	ENST00000440900.1	antisense	AC007557.4-001	0.00292726773978523	0.00654381385698638	2.69725045937267	0.0072286443497778	0.0140781690075909	-3.9378035002137	0.766566158142988	0.00890673364941108	3.13738823811929	0.00699835240309466	0.0411525579045413	-6.3430621175575
HAVANA	transcript	ENSG00000118245.2	protein_coding	TNP1	2	ENST00000236979.2	protein_coding	TNP1-001	0.00270998952153155	0.00210595683401707	0.815770959560518	0.41502137476576	0.527113237101066	-7.21407357811876	0.774510277621647	0.0111208786340941	3.34808742552385	0.00457115583102535	0.0299845964248492	-5.91945428084219
HAVANA	transcript	ENSG00000237479.1	antisense	AC007557.2	1	ENST00000421907.1	antisense	AC007557.2-001	0.00805419950126778	0.0144535145774845	3.39068383671897	0.000752624504942611	0.00168264650484745	-1.86768927004119	1.00657692569217	0.00254034069377053	0.743587319607986	0.468977653673452	0.735501690885309	-10.069754164381
HAVANA	transcript	ENSG00000227021.1	lincRNA	AC007557.3	2	ENST00000451711.1	lincRNA	AC007557.3-001	0.797658590183295	0.527935636918349	11.002297786659	2.37526562706966e-25	5.11222120357521e-24	46.5727309538857	1.05117539024316	0.0036184286803479	1.24194224329103	0.233926794548548	0.485448944818006	-9.57635798983746
HAVANA	transcript	ENSG00000236295.1	lincRNA	AC007563.1	2	ENST00000418591.1	lincRNA	AC007563.1-001	0.00200509884233467	0.00130394676714666	1.42278818279845	0.155424029275765	0.230147863792677	-6.53698112639414	0.744647680089855	0.00925017002253219	4.08390284728309	0.00103872745555915	0.00997972923384175	-4.42341407858394
HAVANA	transcript	ENSG00000223874.1	lincRNA	AC007557.1	1	ENST00000456163.1	lincRNA	AC007557.1-001	0.491745495065535	0.293617549052809	7.59919623671165	1.49113339064051e-13	9.2498582433019e-13	19.7475464343609	0.486710699746628	0.0137245445989036	3.57913411318575	0.00286467898140121	0.0211299117508445	-5.45100290726958
HAVANA	transcript	ENSG00000259855.1	lincRNA	RP11-574O16.1	2	ENST00000564299.1	lincRNA	RP11-574O16.1-001	0.777752401651593	0.421709945339515	9.24119085060013	7.09168918751693e-19	7.59211532300099e-18	31.8240019384503	1.01535718027866	0.0181051302542905	6.30321304211765	1.63755131306261e-05	0.000554998800613169	-0.128013317004983
ENSEMBL	transcript	ENSG00000251982.1	misc_RNA	RN7SKP43	3	ENST00000516173.1	misc_RNA	RN7SKP43-201	0.536335175357602	0.322348593925883	7.47862549384763	3.41842690326235e-13	2.04391837834982e-12	18.9325887096836	0.807206494573919	-0.00157888973791949	-0.302827817562234	0.766312259966687	0.978540814926063	-10.3108996452915
HAVANA	transcript	ENSG00000233143.1	lincRNA	DIRC3-AS1	2	ENST00000452813.1	lincRNA	DIRC3-AS1-001	0.816153236500887	0.391978825984734	8.26957367905704	1.23512014904598e-15	9.43440260676962e-15	24.4634479961943	0.895127187862744	0.0134071020153883	4.48446608748185	0.000470471338629636	0.00558892409396035	-3.61314553726489
ENSEMBL	transcript	ENSG00000278004.1	misc_RNA	Pinc	3	ENST00000616452.1	misc_RNA	Pinc.1-201	0.352424158794805	0.177529684398268	3.16773600497286	0.00163068699160358	0.00348786371290191	-2.58273950723919	1.01615539385832	-0.00870470645215705	-1.07576061710955	0.299569124925407	0.553984948571959	-9.7647033124209
HAVANA	transcript	ENSG00000231672.6	protein_coding	DIRC3	2	ENST00000474063.5	processed_transcript	DIRC3-003	0.35543292362456	0.132294975514138	6.67221314507422	6.72901809882409e-11	3.18376332505614e-10	13.7548937881064	0.681752655402255	0.00591940282318818	4.51073211228726	0.000446899400107404	0.00538114652190132	-3.56035817063209
HAVANA	transcript	ENSG00000231672.6	protein_coding	DIRC3	2	ENST00000486365.5	processed_transcript	DIRC3-002	0.340076534962924	0.128311047318429	6.19119107321957	1.25008632640692e-09	5.20539391174822e-09	10.9015165245726	0.584892942622376	0.0109365432232467	6.11594925017765	2.26713231048811e-05	0.00068462864997335	-0.46821379273422
HAVANA	transcript	ENSG00000231672.6	protein_coding	DIRC3	2	ENST00000484635.1	processed_transcript	DIRC3-004	0.195477680362867	0.0743338163721764	3.52453129206884	0.000463383625219978	0.0010643346028128	-1.41611586664392	0.25767573515199	0.00598912618166446	1.04273456943623	0.314106807205095	0.570553780192586	-9.79941253366828
HAVANA	transcript	ENSG00000231672.6	protein_coding	DIRC3	1	ENST00000423123.1	protein_coding	DIRC3-001	0.699727956983954	0.335865235083365	9.09708559207795	2.22509731534357e-18	2.2574820082195e-17	30.6949783099558	0.347644225986794	0.00171943049669541	0.663241354510895	0.517558430548817	0.780765366622754	-10.12816400207
HAVANA	transcript	ENSG00000224414.1	processed_pseudogene	AC010886.2	1	ENST00000437380.1	processed_pseudogene	AC010886.2-001	0.224212466188834	0.110166466692524	9.3931638596458	2.09537160990946e-19	2.37472225412447e-18	33.0282072526231	0.622790668616038	0.00888143555970867	7.43456583567406	2.54001992845569e-06	0.000169824311714422	1.82805968459594
HAVANA	transcript	ENSG00000231035.1	processed_pseudogene	RPL7L1P9	1	ENST00000431298.1	processed_pseudogene	RPL7L1P9-001	0.107901231436026	0.042871420537177	2.90771511421096	0.00380335749169104	0.00773276137937863	-3.35760364993558	0.340523624069176	0.00425722791595583	3.01449079358465	0.00896562055036548	0.0494868799256145	-6.58776063106991
HAVANA	transcript	ENSG00000079308.16	protein_coding	TNS1	2	ENST00000171887.8	protein_coding	TNS1-001	1.15778228733014	0.854828475622844	13.4216097778288	2.83800752015537e-35	1.92305112536834e-33	69.2348131824761	2.44174986041982	0.0212644875322815	6.26605947421427	1.74605617120604e-05	0.000577913702037696	-0.195140363406948
HAVANA	transcript	ENSG00000079308.16	protein_coding	TNS1	1	ENST00000446688.5	protein_coding	TNS1-009	0.467671331864073	0.551408185123632	13.2296148464938	1.89012125188934e-34	1.14879838638193e-32	67.3523615941654	1.03207396921255	0.0188952486085829	7.13448213417372	4.09491995976248e-06	0.000229302053693808	1.32575532025169
ENSEMBL	transcript	ENSG00000079308.16	protein_coding	TNS1	3	ENST00000611415.4	protein_coding	TNS1-201	0.0389238717296405	0.033421232936982	5.06610578225662	5.73136239018057e-07	1.81464043518574e-06	4.9564473943398	0.0867659337143701	0.000894340223476196	0.944505390767814	0.360349901929385	0.62179524283836	-9.89708007517894
ENSEMBL	transcript	ENSG00000079308.16	protein_coding	TNS1	3	ENST00000615025.4	protein_coding	TNS1-202	0.00208271211256904	0.00476720864544544	4.13730472755837	4.12569727968509e-05	0.000107045796093882	0.861882723244991	0.124830072158557	0.00855977637658679	2.1136621468015	0.0522768995216471	0.179336551085071	-8.27798542931489
HAVANA	transcript	ENSG00000079308.16	protein_coding	TNS1	2	ENST00000490566.1	retained_intron	TNS1-010	0.717705994123977	0.541480034473993	11.3933602846205	6.99540536093557e-27	1.77632295539227e-25	50.0654371980349	0.770988811353132	0.0154245348871225	6.31511113604134	1.60431429285909e-05	0.000548179319987221	-0.106555266612663
HAVANA	transcript	ENSG00000079308.16	protein_coding	TNS1	1	ENST00000419504.5	protein_coding	TNS1-004	0.0109349378214869	-0.000260417682292683	-0.0463517837979752	0.963048458222416	0.989154123330361	-7.54527598220503	0.0732319051678501	0.0034606774126963	2.10369618409664	0.0532600637551499	0.181734460577544	-8.2951841519802
HAVANA	transcript	ENSG00000079308.16	protein_coding	TNS1	2	ENST00000430930.5	protein_coding	TNS1-005	0.000472645868477984	0.000628154575312463	1.25692631567461	0.209369862257287	0.297730525066035	-6.75824700597385	0	0	0	1	1	-10.3597524836655
HAVANA	transcript	ENSG00000079308.16	protein_coding	TNS1	2	ENST00000480416.1	retained_intron	TNS1-021	0.161754882673541	0.173560596254952	5.85473705837214	8.68213478997742e-09	3.31261764372844e-08	9.01457665124557	0.32072037246291	0.00140662086986269	0.400912014314729	0.694317065030751	0.92123210507464	-10.2743299439253
HAVANA	transcript	ENSG00000079308.16	protein_coding	TNS1	2	ENST00000495556.1	retained_intron	TNS1-019	1.88838360871454	0.431212624668319	6.79002626947463	3.20348838206751e-11	1.56702736888435e-10	14.4810260991367	0.667111878480732	0.0117523342142771	3.81550880163751	0.0017784563058078	0.0148460139299793	-4.96975701636737
HAVANA	transcript	ENSG00000079308.16	protein_coding	TNS1	2	ENST00000446903.5	protein_coding	TNS1-002	0.195411984183345	0.159489438017	5.17368810294037	3.33375785277683e-07	1.08185076748844e-06	5.47923968896213	0.654180752552042	0.0106032120040765	3.038876522732	0.0085361102294952	0.0477018781651564	-6.53937465269068
HAVANA	transcript	ENSG00000079308.16	protein_coding	TNS1	2	ENST00000479185.1	retained_intron	TNS1-011	0.361814461675179	0.239503899966714	7.83452093056887	2.86897133843208e-14	1.91042370094549e-13	21.367708345535	0.899127563006467	0.0124753471444324	5.32984399661727	9.36232394065653e-05	0.00177675218844043	-1.94568249883549
HAVANA	transcript	ENSG00000079308.16	protein_coding	TNS1	1	ENST00000480665.1	processed_transcript	TNS1-018	0.658853980882307	0.539419820088975	10.6740281266728	4.32721337429108e-24	8.09629183115219e-23	43.6982978153009	1.3662780626444	0.0181974724569307	3.33764402043612	0.00466876344864419	0.0304540114336632	-5.94054784272736
HAVANA	transcript	ENSG00000079308.16	protein_coding	TNS1	2	ENST00000413554.5	protein_coding	TNS1-006	0.399896047073188	0.418885357072595	10.3126696553825	9.92201864050972e-23	1.60614874141281e-21	40.5976235805828	0.454459924773658	0.00554631215684103	1.52937327987412	0.147642788535439	0.358172426881772	-9.20075040545557
HAVANA	transcript	ENSG00000079308.16	protein_coding	TNS1	1	ENST00000310858.10	protein_coding	TNS1-008	0.349614796889867	0.283756231786948	9.48743159037264	9.76977526450336e-20	1.1481792354061e-18	33.7820531471865	0.500487083769783	0.00782220557909291	4.65165718952153	0.000339609874281805	0.00441052609114888	-3.27804606661373
HAVANA	transcript	ENSG00000079308.16	protein_coding	TNS1	1	ENST00000453356.1	protein_coding	TNS1-020	0.286643044633555	0.217816197185631	7.5281832622857	2.43366931774257e-13	1.47715094994041e-12	19.2663042539771	0.351524956602093	0.00652810975333396	2.33988887399535	0.0340208243829697	0.131699958618591	-7.87671383980436
HAVANA	transcript	ENSG00000079308.16	protein_coding	TNS1	2	ENST00000492338.2	retained_intron	TNS1-017	0.531099435499519	0.307790954125819	7.61483955995039	1.33797214752754e-13	8.33688297646434e-13	19.8540393814086	0.77748395185117	0.00929400681909798	2.64875432908266	0.0186120140054941	0.0852298950325491	-7.30053197341998
HAVANA	transcript	ENSG00000079308.16	protein_coding	TNS1	2	ENST00000413280.5	protein_coding	TNS1-013	0.166565149724935	0.235368501224841	8.88758603746805	1.14715537144225e-17	1.08297244740183e-16	29.0763095262686	0.299753317415245	0.00547650308174157	0.88700608625316	0.389518273633841	0.653755441563935	-9.95028501442872
HAVANA	transcript	ENSG00000079308.16	protein_coding	TNS1	2	ENST00000439083.5	protein_coding	TNS1-016	0.248745395470277	0.205715571607022	7.57445586094708	1.76932608512348e-13	1.089265630906e-12	19.5794786935488	0.335507561714254	0.00211865603533874	0.566880516456991	0.579445929005785	0.838026002270935	-10.1898928658219
HAVANA	transcript	ENSG00000079308.16	protein_coding	TNS1	2	ENST00000423413.1	protein_coding	TNS1-015	0.361406117116335	0.282691262757129	7.34332998224174	8.56795799605472e-13	4.91020956568252e-12	18.030503061037	0.616794781777152	0.0110539177536223	2.79410274901684	0.0139448256308358	0.0687677275008815	-7.02051629764711
HAVANA	transcript	ENSG00000079308.16	protein_coding	TNS1	2	ENST00000449814.1	protein_coding	TNS1-014	0.355215007284865	-0.00512264341319931	-0.116800811789793	0.907065015924169	0.949406447788718	-7.53953329218025	0.295039326280396	0.00236047514411946	0.563536561457911	0.581661040702547	0.84009058026365	-10.191869475887
HAVANA	transcript	ENSG00000079308.16	protein_coding	TNS1	1	ENST00000465306.1	processed_transcript	TNS1-012	0.139493845292603	0.0867920062745552	3.95767534492296	8.66971404279067e-05	0.000217160727218417	0.158589955053766	0.0703231731138925	-0.00133635089157787	-0.902530393638373	0.38149018273136	0.644905216959047	-9.93621393400751
ENSEMBL	transcript	ENSG00000275458.1	miRNA	MIR6809	3	ENST00000612189.1	miRNA	MIR6809-201	1.17650375984971	0.533682208351508	5.03166390646389	6.80332677880468e-07	2.13757282477061e-06	4.79117054043867	0.9134420971492	0.00581639414741576	0.468655958636081	0.646267718524827	0.882429532798777	-10.2432562334327
HAVANA	transcript	ENSG00000223923.1	antisense	AC010136.2	1	ENST00000450996.1	antisense	AC010136.2-001	0.057470531904459	0.0342412968913382	3.22744250622266	0.0013313489833793	0.00288270374212782	-2.39581295005182	0.0552272342215742	0.00047152598441873	0.586027598884682	0.566847413079461	0.826347845124328	-10.1783598890913
HAVANA	transcript	ENSG00000188282.12	protein_coding	RUFY4	2	ENST00000497857.5	processed_transcript	RUFY4-004	0.0198157284509798	0.00969833743357397	1.64619449085116	0.100354992357166	0.15649636406593	-6.19604192796502	0.0145484221692262	-0.000436035969114938	-1.2718579569014	0.223399298684719	0.471003140005246	-9.54011074345856
HAVANA	transcript	ENSG00000188282.12	protein_coding	RUFY4	2	ENST00000457754.6	nonsense_mediated_decay	RUFY4-001	0.00471604558332974	0.00396532067601553	3.15756532865	0.00168748323242055	0.0036015409736009	-2.61424737842584	0.0248148966894996	0.000394955568320415	0.86533316976328	0.400914726766834	0.666031435550116	-9.96956215171948
HAVANA	transcript	ENSG00000188282.12	protein_coding	RUFY4	2	ENST00000463618.6	processed_transcript	RUFY4-006	0.0059474149563318	-0.00328259087330122	-1.190399433979	0.234456902647133	0.32792382264039	-6.83934929169082	0	0	0	1	1	-10.3597524836655
HAVANA	transcript	ENSG00000188282.12	protein_coding	RUFY4	2	ENST00000465568.5	processed_transcript	RUFY4-007	0.00137412565958889	0.00289239758597217	2.37866831437983	0.0177515877712969	0.0323979299900404	-4.73537198431627	0	0	0	1	1	-10.3597524836655
HAVANA	transcript	ENSG00000188282.12	protein_coding	RUFY4	2	ENST00000480164.5	processed_transcript	RUFY4-003	0.00600374635596507	0.00312134110791149	1.04100653986891	0.298377928110639	0.401872919541427	-7.00548736248192	0.0101995840344251	0.000699400048074862	1.61259948374558	0.128329121012561	0.327933223201416	-9.08130376850401
HAVANA	transcript	ENSG00000188282.12	protein_coding	RUFY4	2	ENST00000472496.1	processed_transcript	RUFY4-005	0.00324019250412338	0.000173262712704245	0.0850875950195132	0.932225967786188	0.967643540010902	-7.54273215658714	0	0	0	1	1	-10.3597524836655
HAVANA	transcript	ENSG00000188282.12	protein_coding	RUFY4	2	ENST00000374155.7	protein_coding	RUFY4-002	0.00497926616851363	0.00328234422359309	2.22491000480962	0.0265348113634943	0.0468563889379295	-5.08529377973101	0.0147545523398138	0.000794402026157569	1.86380510505455	0.0826778411919263	0.249000686363505	-8.69520711370365
HAVANA	transcript	ENSG00000188282.12	protein_coding	RUFY4	2	ENST00000495721.1	retained_intron	RUFY4-008	0.0117353946696911	0.0141834421262216	2.89803561073818	0.00392069255412037	0.00795633268539563	-3.38521280764112	0.034276008116503	-0.000218614543420002	-0.209846344631656	0.836700905522983	1	-10.3362555837997
ENSEMBL	transcript	ENSG00000188282.12	protein_coding	RUFY4	3	ENST00000344321.8	protein_coding	RUFY4-201	0.00658153252399357	0.00230038081309078	1.28823281811519	0.198263496106154	0.284154388543063	-6.71856552434693	0.0106928932691715	-0.000104927347372012	-0.562241613816515	0.582520018211941	0.840932634724615	-10.1926319120455
HAVANA	transcript	ENSG00000188282.12	protein_coding	RUFY4	1	ENST00000463872.1	processed_transcript	RUFY4-009	0.00930412097546348	0.00696503912453136	2.26081647950194	0.0242016653803867	0.0430689841280657	-5.00562666192797	0.00796205903204042	0.000315537435208435	1.10486347533395	0.287174946824987	0.539559952984225	-9.73335383159737
HAVANA	transcript	ENSG00000229754.1	transcribed_unprocessed_pseudogene	CXCR2P1	2	ENST00000439871.1	processed_transcript	CXCR2P1-002	0.0143123801325866	0.000142020391806362	0.0617729415222833	0.950768450045949	0.980708212990512	-7.5444428907551	0.0319042642896674	0.000380345041443715	1.11056009890235	0.284794273719924	0.53685338497039	-9.72713458052132
HAVANA	transcript	ENSG00000229754.1	transcribed_unprocessed_pseudogene	CXCR2P1	2	ENST00000443392.1	transcribed_unprocessed_pseudogene	CXCR2P1-001	0.00185650221274952	-0.000778942509031225	-0.574939049540963	0.5655923172461	0.67259830503305	-7.38124744223387	0.0420065273604793	0.000604946962266567	0.656127569406907	0.521995101161166	0.784902584827749	-10.1330338788534
HAVANA	transcript	ENSG00000180871.7	protein_coding	CXCR2	2	ENST00000453237.5	protein_coding	CXCR2-002	0.00554516837659218	0.00428848491033322	1.56662862893655	0.117837067910809	0.180380418355166	-6.32310326064083	0.0200652258689823	-0.000260238581293426	-0.378339103891626	0.710647763368247	0.93451125203695	-10.2836327345997
HAVANA	transcript	ENSG00000180871.7	protein_coding	CXCR2	2	ENST00000415392.5	protein_coding	CXCR2-007	0.002978727807038	-0.00265129154258955	-0.955455986422558	0.339810988112887	0.44784831186125	-7.09065305274917	0	0	0	1	1	-10.3597524836655
HAVANA	transcript	ENSG00000180871.7	protein_coding	CXCR2	2	ENST00000449014.5	protein_coding	CXCR2-003	0.0201973739890687	0.0174567218069707	1.72777173581764	0.0846494672618094	0.134444559838742	-6.05930727506617	0	0	0	1	1	-10.3597524836655
HAVANA	transcript	ENSG00000180871.7	protein_coding	CXCR2	2	ENST00000318507.6	protein_coding	CXCR2-001	0.154810998771449	0.121615897187231	10.6018855759625	8.13040525058849e-24	1.47991155171896e-22	43.0738655086062	0.0467159468842282	-0.00110023514349764	-1.78842892958957	0.094567027028217	0.272907750302912	-8.81485909517378
HAVANA	transcript	ENSG00000180871.7	protein_coding	CXCR2	2	ENST00000454148.1	protein_coding	CXCR2-004	0.00249114406437448	0.00386836349723634	1.60059034793463	0.110102198354969	0.169885207409049	-6.26963057288937	0	0	0	1	1	-10.3597524836655
HAVANA	transcript	ENSG00000180871.7	protein_coding	CXCR2	2	ENST00000428565.1	protein_coding	CXCR2-005	0.00328865398490181	-0.000215868997914624	-0.0822591268956594	0.93447372663969	0.969213609052136	-7.54296864815529	0	0	0	1	1	-10.3597524836655
HAVANA	transcript	ENSG00000180871.7	protein_coding	CXCR2	2	ENST00000418878.1	protein_coding	CXCR2-006	0.0155952093154609	0.0279324176258231	2.85996226282899	0.00441490212372797	0.00889327655797775	-3.49294680538489	0	0	0	1	1	-10.3597524836655
HAVANA	transcript	ENSG00000163464.7	protein_coding	CXCR1	2	ENST00000295683.2	protein_coding	CXCR1-001	0.0830507226449169	0.0978246351903313	8.20806303506906	1.94155260830318e-15	1.45215774927604e-14	24.0179847499151	0.056808796775605	-0.000934014570756744	-2.41208662721967	0.0295916514134686	0.118980025663345	-7.74467008446775
HAVANA	transcript	ENSG00000224159.1	processed_pseudogene	HMGB1P9	1	ENST00000429856.1	processed_pseudogene	HMGB1P9-001	0.000600097087299254	0.000729463810182298	1.25740792767382	0.20919564948447	0.297536636354246	-6.75764390099388	0.00940638108189429	-0.000289887289228878	-0.867148717550459	0.399951614585654	0.665077324520345	-9.96796378004534
HAVANA	transcript	ENSG00000163466.15	protein_coding	ARPC2	2	ENST00000315717.9	protein_coding	ARPC2-002	3.43955955127342	0.34257646649399	5.68074946144373	2.2841792421151e-08	8.34966886801945e-08	8.074803299357	4.79795965764727	-0.000379228618619125	-0.149001849343891	0.883600015739885	1	-10.3478970709876
HAVANA	transcript	ENSG00000163466.15	protein_coding	ARPC2	2	ENST00000420104.5	protein_coding	ARPC2-016	0.00530362762022603	-0.0016332432958142	-0.5274980963665	0.598082800392877	0.702147190839156	-7.40736269719041	0.156343942116591	0.00505022233216408	1.5724219045491	0.137365030963407	0.341341885134051	-9.13952736881582
HAVANA	transcript	ENSG00000163466.15	protein_coding	ARPC2	2	ENST00000489598.5	retained_intron	ARPC2-011	0.857250044248458	0.183496789008507	3.9958984607439	7.41971497220094e-05	0.000187285759956466	0.305793590827658	1.70089893790284	0.0115143657441377	3.346545040551	0.00458544221484042	0.0300522169218571	-5.92257012605932
HAVANA	transcript	ENSG00000163466.15	protein_coding	ARPC2	2	ENST00000491780.5	processed_transcript	ARPC2-017	0.41684938719106	0.000416711803629268	0.0141375053245505	0.988725943684599	1	-7.54624957903732	0.555100012822177	0.0097871671789241	3.21255267199602	0.00601259551244944	0.0368089560372734	-6.19246328616706
HAVANA	transcript	ENSG00000163466.15	protein_coding	ARPC2	2	ENST00000420201.5	nonsense_mediated_decay	ARPC2-010	0.381603885797151	0.0742150051041099	2.42585013900571	0.0156270346327213	0.0287984636019148	-4.62341349239239	0.0873040819137853	0.00378412278935389	3.19139546172603	0.00627521864315254	0.0379838967067328	-6.23491823738548
HAVANA	transcript	ENSG00000163466.15	protein_coding	ARPC2	2	ENST00000478612.5	processed_transcript	ARPC2-005	0.269229517638705	0.0287135661712351	0.984741830923186	0.32522935864991	0.431870080540187	-7.06231733540771	0.562751901328524	0.00321573208266094	0.600336074211842	0.557528277913813	0.817824211416633	-10.1695029176959
HAVANA	transcript	ENSG00000163466.15	protein_coding	ARPC2	2	ENST00000480062.5	processed_transcript	ARPC2-006	0.0832422107506448	-0.00851689631473191	-0.384850460094087	0.700512609190006	0.790592084869619	-7.47235952671283	0.0206549968310446	-0.000627038250734548	-0.85392045213372	0.407004177146067	0.672360728193516	-9.97954039413807
HAVANA	transcript	ENSG00000163466.15	protein_coding	ARPC2	2	ENST00000414983.5	nonsense_mediated_decay	ARPC2-007	0.31029057801355	0.113928803890134	4.86055652405393	1.57158764847341e-06	4.75340715492353e-06	3.98521184117073	0.258087918364642	0.000385122776113632	0.157385727034822	0.877106549035124	1	-10.3465265689043
HAVANA	transcript	ENSG00000163466.15	protein_coding	ARPC2	2	ENST00000295685.14	protein_coding	ARPC2-001	1.01985643233655	0.415665762059769	8.9803062712963	5.56945126152156e-18	5.42872955346982e-17	29.7893505583344	1.86901127040311	0.000731588789038824	0.151672528732614	0.88153056286443	1	-10.3474686131119
HAVANA	transcript	ENSG00000163466.15	protein_coding	ARPC2	2	ENST00000465395.5	retained_intron	ARPC2-012	0.701569773933665	0.289203725981352	7.07609927302136	5.063837728298e-12	2.6837451926923e-11	16.2878546519199	1.10702456231503	0.00912441692567627	2.94386418668547	0.0103332450119969	0.0550256711666525	-6.72737584349058
HAVANA	transcript	ENSG00000163466.15	protein_coding	ARPC2	2	ENST00000471355.5	retained_intron	ARPC2-008	0.952402361903787	0.303827009995495	6.75904601714321	3.89777166316101e-11	1.8908711875337e-10	14.2890569318433	1.54341687328168	0.00987364143517662	2.78897371133552	0.0140881918090859	0.0692834023280897	-7.0304778608917
HAVANA	transcript	ENSG00000163466.15	protein_coding	ARPC2	2	ENST00000472753.1	retained_intron	ARPC2-018	0.0464481146099959	0.00347935926111673	0.205968478482779	0.836899755937923	0.897680559006648	-7.52515430247189	0.071639006741124	-0.00242358116856006	-1.04275844475489	0.314096115078082	0.570544673753348	-9.799387777193
HAVANA	transcript	ENSG00000163466.15	protein_coding	ARPC2	2	ENST00000484961.1	processed_transcript	ARPC2-009	0.000632296647557749	8.57074954867369e-05	0.0747744668063422	0.940424201394767	0.973339915559341	-7.54355588397111	0.016807484120284	0.000128057021868831	0.166033971251974	0.870417903057358	1	-10.3450345373995
HAVANA	transcript	ENSG00000163466.15	protein_coding	ARPC2	2	ENST00000470146.5	retained_intron	ARPC2-003	1.05102548752625	0.248734972219254	6.25611279797306	8.51409194971818e-10	3.60823954612258e-09	11.2760386290579	1.31344073066549	0.0168725650496322	8.70870364491417	3.79307449016758e-07	5.87379444127584e-05	3.83366709659414
HAVANA	transcript	ENSG00000163466.15	protein_coding	ARPC2	2	ENST00000477992.1	processed_transcript	ARPC2-004	0.779752073507422	0.191235529599722	5.13794872279234	3.99546942778421e-07	1.28571057982648e-06	5.3044696710865	1.42395191386098	0.0176474414108774	8.29871356585473	6.845638861123e-07	8.11917121520462e-05	3.21008206177525
HAVANA	transcript	ENSG00000163466.15	protein_coding	ARPC2	2	ENST00000462034.1	processed_transcript	ARPC2-013	1.06931406864504	0.478320696088261	8.22601058717793	1.70193527766886e-15	1.28201841427531e-14	24.1477008437466	1.26088797176096	0.0208405642995263	5.81179336499751	3.88536506087665e-05	0.000976501205000624	-1.03058022887677
HAVANA	transcript	ENSG00000163466.15	protein_coding	ARPC2	1	ENST00000456575.1	protein_coding	ARPC2-015	0.63177322772365	0.455909669400388	11.3981856747445	6.69468457623022e-27	1.70458904573624e-25	50.1089844932096	0.578245098096551	0.01958011982393	4.19941008291254	0.000825433045847269	0.00843019739316553	-4.18890929953599
HAVANA	transcript	ENSG00000163466.15	protein_coding	ARPC2	2	ENST00000487321.1	processed_transcript	ARPC2-014	0.492250727562047	0.136062335072027	4.35962516867563	1.58392465131216e-05	4.30403495116207e-05	1.77257327610186	0.736341882968125	0.00600536129448604	1.90117865323428	0.077293979258585	0.237438420842228	-8.63475350760244
HAVANA	transcript	ENSG00000261338.2	sense_overlapping	RP11-378A13.1	2	ENST00000562328.2	sense_overlapping	RP11-378A13.1-001	0.854875128213813	0.299882124556502	9.41171118504275	1.80400986034416e-19	2.05877005139305e-18	33.176113604065	1.24696004150633	0.00385695073043264	2.41249041619871	0.0295684913768787	0.118926603380248	-7.74392667808692
HAVANA	transcript	ENSG00000179921.14	protein_coding	GPBAR1	2	ENST00000479077.5	protein_coding	GPBAR1-001	0.0126005635923012	0.00882419237415882	3.47607693006348	0.000553320036685201	0.00125845873991395	-1.58151401166757	0.0158686617962889	-0.000560169863141842	-2.35548380797728	0.0330140475149368	0.128876879746809	-7.84834267218206
HAVANA	transcript	ENSG00000179921.14	protein_coding	GPBAR1	2	ENST00000522678.5	protein_coding	GPBAR1-002	0.00480876937093237	0.00286376997818988	2.21536364399708	0.0271869967067104	0.0479128620816836	-5.10626430242006	0.0414659443484305	0.000269629414727823	0.455546723766509	0.655447898247246	0.889787179504866	-10.2496370102282
HAVANA	transcript	ENSG00000179921.14	protein_coding	GPBAR1	2	ENST00000519574.1	protein_coding	GPBAR1-003	0.00802469455591315	0.00347588798348192	1.49985760135995	0.134285337013145	0.202576818764116	-6.42492237484047	0.0490590689144375	0.00138722747714454	2.09673966669275	0.0539564195408675	0.183362595404988	-8.30716364708405
HAVANA	transcript	ENSG00000179921.14	protein_coding	GPBAR1	2	ENST00000521462.1	protein_coding	GPBAR1-004	0.000376025441321767	0.000882653945946899	1.50061696625981	0.134088748311304	0.20232220495415	-6.42378911663673	0	0	0	1	1	-10.3597524836655
HAVANA	transcript	ENSG00000127837.9	protein_coding	AAMP	2	ENST00000248450.8	protein_coding	AAMP-001	2.8590139355211	0.602901615948715	9.77070381675513	9.56810402335106e-21	1.25069152125302e-19	36.0784512485799	3.54790231252227	-0.0074893440280733	-3.06849084278786	0.00804172084662502	0.0455901748822316	-6.48049798577853
HAVANA	transcript	ENSG00000127837.9	protein_coding	AAMP	1	ENST00000444053.5	protein_coding	AAMP-002	1.41145792054488	0.180241512490987	3.80548159160387	0.000159152970537358	0.000386874203096329	-0.414332567553818	2.14299116408532	-0.000248744513087282	-0.0814808930730096	0.936171033795285	1	-10.3562053524811
HAVANA	transcript	ENSG00000127837.9	protein_coding	AAMP	2	ENST00000475678.5	retained_intron	AAMP-004	0.358712878709502	0.0243098463350384	1.25186924918294	0.211205513692625	0.299989072376569	-6.76456592229037	1.01226849153789	0.0102938479955034	3.50596287302552	0.00332138271311988	0.0236042754386543	-5.59966834755797
HAVANA	transcript	ENSG00000127837.9	protein_coding	AAMP	2	ENST00000420660.5	protein_coding	AAMP-005	0.10606870347856	0.0434749108955873	3.04284548700616	0.00246735828161541	0.00514908027328129	-2.96288951650381	0.437889632805773	0.00205607255004997	0.603194655561574	0.555676403397566	0.816076626498883	-10.167709076401
HAVANA	transcript	ENSG00000127837.9	protein_coding	AAMP	2	ENST00000494720.5	retained_intron	AAMP-010	0.157094882256766	0.0589062091457427	3.89275615983582	0.000112614940907447	0.000278584698795803	-0.088378743283184	0.259835026175632	0.00329142876069551	1.34147448917091	0.20035326395869	0.439335526444941	-9.45311374780209
HAVANA	transcript	ENSG00000127837.9	protein_coding	AAMP	2	ENST00000489767.5	retained_intron	AAMP-003	0.110717894195501	0.0483973107051777	1.9423407239225	0.052659587567574	0.0875118993494277	-5.66850851033296	0.767045215939262	0.0140425941570378	2.13768433972394	0.0499755758385199	0.173572767668579	-8.23635314134658
HAVANA	transcript	ENSG00000127837.9	protein_coding	AAMP	2	ENST00000422731.1	protein_coding	AAMP-009	0.0117945426240136	0.0160302334088102	2.19451355942849	0.0286598357735082	0.0502834045146737	-5.15175830956722	0.225642180138863	0.00620048192630454	1.50119297523363	0.154716920104557	0.369636865455704	-9.24016220515214
HAVANA	transcript	ENSG00000127837.9	protein_coding	AAMP	2	ENST00000465442.1	retained_intron	AAMP-008	0.101598789595147	0.0175672342277773	1.42033478845697	0.156136355216416	0.231040687492484	-6.54045210296858	0.143863158499162	-0.00155870746767587	-1.07555194640685	0.299659397506179	0.554055257544674	-9.76492552155606
HAVANA	transcript	ENSG00000127837.9	protein_coding	AAMP	2	ENST00000447885.1	protein_coding	AAMP-007	1.16286013149574	0.61553167857649	5.35846110313796	1.28577492014708e-07	4.34964272514729e-07	6.40008770179986	2.71593973516258	-0.00499293929273144	-0.54781913152284	0.592130899019863	0.849426078910322	-10.2010099196149
HAVANA	transcript	ENSG00000127837.9	protein_coding	AAMP	2	ENST00000461911.1	retained_intron	AAMP-006	2.05513741880115	-0.0704498580967867	-0.719745842493002	0.472019332697579	0.584215115815636	-7.28765619779145	3.14127376026462	0.00728886346410719	1.94671716973331	0.0711617121248352	0.223769239737128	-8.56012246427887
HAVANA	transcript	ENSG00000127838.13	protein_coding	PNKD	2	ENST00000248451.7	protein_coding	PNKD-003	3.24310585169018	0.252381662243378	5.33401069691558	1.46086809728269e-07	4.91445904978365e-07	6.276578730261	3.74912747857674	-0.00667795819907165	-4.09340558301548	0.00101922991352696	0.00984567751210118	-4.4041019298601
HAVANA	transcript	ENSG00000127838.13	protein_coding	PNKD	2	ENST00000273077.8	protein_coding	PNKD-001	1.26094749472819	0.43673071401426	7.02588676731215	7.03032016469461e-12	3.67283325579713e-11	15.9662836743053	2.99450805957313	0.0178318614293074	8.95858355059858	2.6718448106447e-07	4.92356332939422e-05	4.20406368714172
HAVANA	transcript	ENSG00000127838.13	protein_coding	PNKD	2	ENST00000469689.1	retained_intron	PNKD-004	0.123113788480729	0.0262040047106648	2.70762006395985	0.00700987059375099	0.013682617670041	-3.91020681065166	0.417304989040389	0.00153694297858965	0.683127378027273	0.505271338390125	0.769435631860888	-10.1142888165209
HAVANA	transcript	ENSG00000127838.13	protein_coding	PNKD	2	ENST00000472650.1	processed_transcript	PNKD-005	0.71639055762252	0.223819809469743	5.67771794876516	2.3225091321677e-08	8.48214343437555e-08	8.05864909288816	1.28707094773139	0.013082354866567	4.44948502592608	0.000503861440908104	0.00588556423435251	-3.683524772539
HAVANA	transcript	ENSG00000127838.13	protein_coding	PNKD	2	ENST00000494954.1	processed_transcript	PNKD-006	0.895839806696155	0.292548217473415	5.10194689058927	4.78981308601834e-07	1.52845449567289e-06	5.12951773694019	0.458743837379432	0.00706001198730813	1.25850313389204	0.228051795000474	0.477490222165302	-9.55637773408813
HAVANA	transcript	ENSG00000127838.13	protein_coding	PNKD	2	ENST00000258362.7	protein_coding	PNKD-002	0.0882548715906424	0.0678681374148743	4.68971718167005	3.5385943925503e-06	1.0307611626908e-05	3.20584402550942	0.31184964129606	0.00292300061176527	1.03285549573385	0.318553700941157	0.575681946526453	-9.80961428182112
HAVANA	transcript	ENSG00000127838.13	protein_coding	PNKD	2	ENST00000436005.2	protein_coding	PNKD-007	1.18235766930965	0.156154508272476	2.35751675745	0.0187837438888543	0.0341272760084976	-4.78486510385212	1.76693803510728	0.0194905881264695	3.36059792214171	0.00445690753172161	0.0294146895397731	-5.89417444766261
HAVANA	transcript	ENSG00000127838.13	protein_coding	PNKD	2	ENST00000483797.1	retained_intron	PNKD-008	0.831014023811661	0.311444741758713	4.98803511822299	8.44182554117607e-07	2.62633681072131e-06	4.58327055862409	1.17601885423824	0.0177879126251531	2.74327727391313	0.0154304334751455	0.0741083352496074	-7.11897982609271
HAVANA	transcript	ENSG00000135926.13	protein_coding	TMBIM1	2	ENST00000258412.7	protein_coding	TMBIM1-001	2.61767785230514	0.640884607580822	8.364379175536	6.12129372083523e-16	4.83068735309911e-15	25.1549593005029	2.92651872911424	0.00127644085530118	0.524237231465855	0.6080168313181	0.863931097588156	-10.2142580629905
HAVANA	transcript	ENSG00000135926.13	protein_coding	TMBIM1	2	ENST00000465082.5	retained_intron	TMBIM1-006	0.472560226231651	0.276308195643925	9.90612953024618	3.10106265494067e-21	4.27365333107363e-20	37.192481977425	0.838776722877485	0.0123301416424495	7.601525419293	1.95723859885829e-06	0.000146022041732824	2.10245414585581
ENSEMBL	transcript	ENSG00000135926.13	protein_coding	TMBIM1	3	ENST00000396809.6	protein_coding	TMBIM1-201	0.0287129140751576	0.0169457196577197	0.981832777799089	0.326659260203385	0.433461173597361	-7.06517012810737	0	0	0	1	1	-10.3597524836655
HAVANA	transcript	ENSG00000135926.13	protein_coding	TMBIM1	2	ENST00000444881.5	protein_coding	TMBIM1-003	0.219950801341056	0.223516642896563	10.7060027869359	3.26924208644681e-24	6.20486354567573e-23	43.9759040345433	0.608724633305264	0.00846568152220817	2.89499398408601	0.0113974688135889	0.0591815172425728	-6.82349371432067
HAVANA	transcript	ENSG00000135926.13	protein_coding	TMBIM1	2	ENST00000445635.5	protein_coding	TMBIM1-002	0.330501433025225	0.052212794832792	0.84480719580334	0.398624404824933	0.510306365292252	-7.1900161069011	0.880379995351971	-0.013950964336341	-2.07349832182483	0.0563441940329534	0.189153720262592	-8.34703156555157
HAVANA	transcript	ENSG00000135926.13	protein_coding	TMBIM1	2	ENST00000437694.6	nonsense_mediated_decay	TMBIM1-004	0.0799123842231041	0.0365514466222329	2.44942738714502	0.0146519966157072	0.0271316696473167	-4.56666201548498	0.1012230546738	0.00106877406174473	0.341959365029526	0.737276062056366	0.955954608376315	-10.2975120628196
HAVANA	transcript	ENSG00000135926.13	protein_coding	TMBIM1	2	ENST00000439306.5	nonsense_mediated_decay	TMBIM1-023	0.000978286762159805	0.000455718838324355	0.311433471668641	0.755601516689701	0.835493998083306	-7.4978941240813	0.217132667466536	-0.000167725607084356	-0.0798279544627249	0.937462915006476	1	-10.3563477772138
HAVANA	transcript	ENSG00000135926.13	protein_coding	TMBIM1	2	ENST00000492966.5	retained_intron	TMBIM1-022	0.165499104901078	0.068104803086648	2.92336969088936	0.00362035039361802	0.00738291850282409	-3.31276330607478	0.867764141604016	0.0263357391509537	4.53172092419554	0.000428937329952823	0.00522669755109935	-3.51821327019992
HAVANA	transcript	ENSG00000135926.13	protein_coding	TMBIM1	2	ENST00000429501.5	protein_coding	TMBIM1-015	0.167130464406737	0.206438036781006	8.60640044642598	9.9355508225845e-17	8.50015126730915e-16	26.9470026409078	0.198025673999576	0.00433885493985899	2.51628685700482	0.0241543211126413	0.102994502531263	-7.55112461797015
HAVANA	transcript	ENSG00000135926.13	protein_coding	TMBIM1	2	ENST00000466012.5	retained_intron	TMBIM1-008	0.242402704640418	0.141679393268321	5.98022654879043	4.25779687144014e-09	1.67913332764241e-08	9.70770394261132	0.417025837091393	0.00577698630166913	1.8425074575059	0.085893983351367	0.25577524823797	-8.72932745905095
HAVANA	transcript	ENSG00000135926.13	protein_coding	TMBIM1	2	ENST00000425694.5	protein_coding	TMBIM1-020	0.0572095050848748	0.04904566958897	4.35876323503248	1.58994367845491e-05	4.31961380156459e-05	1.76895713569512	0.204478229360006	0.00537420588749634	1.86141738306145	0.0830329667671597	0.249743739100096	-8.69904444565786
HAVANA	transcript	ENSG00000135926.13	protein_coding	TMBIM1	2	ENST00000476429.5	retained_intron	TMBIM1-021	0.422912762314248	0.222163125292042	6.467496376644	2.3841197040326e-10	1.06642614632653e-09	12.518482606567	1.1869985989787	0.0144463456617206	4.51582235354099	0.000442473420010349	0.00534324667609226	-3.55013408935699
HAVANA	transcript	ENSG00000135926.13	protein_coding	TMBIM1	2	ENST00000495113.5	retained_intron	TMBIM1-014	0.025814433240692	0.0493251970652668	6.19558811442187	1.21811225364786e-09	5.07785019803659e-09	10.9267767390384	0.0494180547065766	0.000927661184192172	0.91034790946483	0.377490292060733	0.640739628896548	-9.92904559916354
HAVANA	transcript	ENSG00000135926.13	protein_coding	TMBIM1	2	ENST00000418569.5	protein_coding	TMBIM1-016	0.209623374199187	0.10605930559865	5.14889471801178	3.78035673239418e-07	1.2195656431953e-06	5.35788132080169	0.312965191803101	0.000794719072713193	0.461961424470383	0.650948471504107	0.886263720415881	-10.2465366865329
HAVANA	transcript	ENSG00000135926.13	protein_coding	TMBIM1	2	ENST00000440422.5	protein_coding	TMBIM1-007	0.092774921225283	0.046488784291888	3.15758757086645	0.00168735705773953	0.00360131081072414	-2.61417858016295	0.0473539447982621	0.00150184496496305	1.13403768390536	0.275138554749338	0.525714607986251	-9.70121922932636
HAVANA	transcript	ENSG00000135926.13	protein_coding	TMBIM1	2	ENST00000444183.5	protein_coding	TMBIM1-009	0.0106622928855047	-0.00380140748760678	-0.888315786381195	0.37480000898162	0.485364652675401	-7.15239767186975	0.0290071563968355	0.000367349495385854	0.533557886878261	0.601712850497206	0.858126984165718	-10.209088753446
HAVANA	transcript	ENSG00000135926.13	protein_coding	TMBIM1	2	ENST00000453776.5	protein_coding	TMBIM1-018	0.0916662920439777	0.0535279267605039	3.53248081942623	0.000450004981324243	0.00103527602325172	-1.38877228692199	0.413785750983408	0.00187800743452455	0.71836497226163	0.483921786380187	0.750109508265284	-10.0887605109902
HAVANA	transcript	ENSG00000135926.13	protein_coding	TMBIM1	2	ENST00000444000.5	protein_coding	TMBIM1-017	0.0158479339085462	0.00497990496879791	0.933641612606493	0.350941509705348	0.459965493594742	-7.11120582467389	0.0222376176542573	-0.000420705485888875	-0.584212503867979	0.568035469521918	0.827484123205905	-10.1794688776037
HAVANA	transcript	ENSG00000135926.13	protein_coding	TMBIM1	2	ENST00000453281.5	protein_coding	TMBIM1-011	0.0322820185403535	0.0107454812608486	1.26035660429668	0.20813132525202	0.296239493887215	-6.75394637617394	0.0225347893533017	0.000984280610981254	1.2155011160003	0.243551696099683	0.493990623582558	-9.60781383817469
HAVANA	transcript	ENSG00000135926.13	protein_coding	TMBIM1	2	ENST00000451181.5	protein_coding	TMBIM1-019	0.0210657911136371	0.029975126018123	2.51333997667441	0.0122741574991176	0.0230289778394413	-4.41012816492656	0.0141019409720657	-0.000322330079361501	-0.501275404203187	0.623684335047891	0.87045663260003	-10.2266181651252
ENSEMBL	transcript	ENSG00000135926.13	protein_coding	TMBIM1	3	ENST00000621188.1	miRNA	TMBIM1-202	0	0	0	1	1	-7.54634944069386	0	0	0	1	1	-10.3597524836655
HAVANA	transcript	ENSG00000135926.13	protein_coding	TMBIM1	2	ENST00000434015.2	protein_coding	TMBIM1-012	0.0335943785046776	0.0204026087091704	1.92439131635692	0.0548753353780378	0.0908712424108829	-5.70292678012214	0.0984115098800792	0.00029206888867506	0.183385916966293	0.85702911752008	1	-10.3418012280169
HAVANA	transcript	ENSG00000135926.13	protein_coding	TMBIM1	2	ENST00000413976.1	protein_coding	TMBIM1-013	0.0369842704749868	0.0283478722097624	1.89233322500721	0.0590266682175228	0.0970957774835976	-5.76361530722126	0.0475053821752484	0.00203725853408592	1.47758545511353	0.160860215832209	0.37940876601606	-9.27276531279342
HAVANA	transcript	ENSG00000135926.13	protein_coding	TMBIM1	2	ENST00000420341.1	protein_coding	TMBIM1-010	1.50490127558048	0.479594317032307	8.44220348355669	3.42529263987214e-16	2.77010142277153e-15	25.7270406175914	0.287967293418161	0.00480435779617855	1.60058332437607	0.13097655706121	0.331328205536487	-9.09882509459373
HAVANA	transcript	ENSG00000237281.1	antisense	CATIP-AS2	2	ENST00000411433.1	antisense	CATIP-AS2-001	0.110524801784918	0.0751002364075651	5.34444114117798	1.38351454424333e-07	4.66644592414256e-07	6.32920559543224	0.269145671512928	0.00397405831567813	2.27560452271392	0.0384844987403993	0.143827266475617	-7.99274660522304
ENSEMBL	transcript	ENSG00000278524.1	miRNA	MIR6810	3	ENST00000622701.1	miRNA	MIR6810-201	0.217395060621991	0.37596968120139	5.81215887336064	1.10254468888178e-08	4.16111113747735e-08	8.78230729998944	0.272026416242871	0.0074016303053098	1.06777147712224	0.303039617357237	0.557994210459219	-9.7731845227179
HAVANA	transcript	ENSG00000230580.1	processed_pseudogene	AC021016.7	1	ENST00000414167.1	processed_pseudogene	AC021016.7-001	0.135658936429866	0.150212222428832	8.14849109357533	3.00172338379029e-15	2.20233262891237e-14	23.588975636691	0.335980414651471	0.00896392201562258	5.13865566632856	0.000133850578146323	0.00227293740230873	-2.31638581350122
HAVANA	transcript	ENSG00000158428.3	protein_coding	CATIP	2	ENST00000289388.3	protein_coding	CATIP-001	0.0558499689659621	0.0303861844849983	3.84126023693583	0.000138222060686762	0.000338423616272839	-0.28154831657509	0.0422712422814761	0.00101237251604692	1.50053445374434	0.154885578084254	0.36985987682909	-9.24107679413643
HAVANA	transcript	ENSG00000158428.3	protein_coding	CATIP	2	ENST00000480532.1	retained_intron	CATIP-004	0.0840998241574038	0.0396764767351346	4.05391106986183	5.84412017764742e-05	0.000149140276642638	0.531743064572512	0.040233245898163	-0.000776012345081209	-1.51465361940984	0.151303093687409	0.364031025619961	-9.22140320495979
HAVANA	transcript	ENSG00000158428.3	protein_coding	CATIP	2	ENST00000495773.1	retained_intron	CATIP-005	0.0415673239766927	0.0279271312019202	3.46838608568536	0.00056901296089437	0.0012923697581446	-1.60756608791355	0.0721382019024433	0.00121830227601303	1.66932285202919	0.116444579524035	0.31487563235656	-8.9973736873797
HAVANA	transcript	ENSG00000158428.3	protein_coding	CATIP	2	ENST00000481940.1	processed_transcript	CATIP-002	0.0177773644378292	0.00459680810727049	0.961978064824514	0.336527745780015	0.444272351278476	-7.08441633271202	0.0083547914660357	6.36555540269386e-05	0.164519317478322	0.871588627822186	1	-10.3453015945346
HAVANA	transcript	ENSG00000158428.3	protein_coding	CATIP	2	ENST00000494447.1	retained_intron	CATIP-003	0.305578946966646	0.0812673964894486	5.24965026238611	2.26096218859486e-07	7.46464462265243e-07	5.85431184193853	0.133717359495987	0.00287335740459707	4.056887496197	0.00109625930850215	0.0103806693682114	-4.47833318336086
HAVANA	transcript	ENSG00000225062.1	processed_transcript	CATIP-AS1	1	ENST00000441749.1	antisense	CATIP-AS1-001	0.0498603700069562	-0.00858400482896522	-0.775380244841496	0.43848325160205	0.550895870768918	-7.2461430987943	0.12623232888325	0.00428902889914117	2.40601800055211	0.0299418094466656	0.120022633692156	-7.75583645867522
HAVANA	transcript	ENSG00000225062.1	processed_transcript	CATIP-AS1	2	ENST00000425481.1	retained_intron	CATIP-AS1-002	0.0655877963971902	0.0143329109705401	1.18654211441064	0.235974352218019	0.32971988733669	-6.84391726215128	0.0319805118707406	-0.00126830033382413	-1.83374829747764	0.087248805741913	0.258631328881661	-8.74328961749267
HAVANA	transcript	ENSG00000018280.16	protein_coding	SLC11A1	2	ENST00000468221.5	retained_intron	SLC11A1-009	0.398476032613134	0.382510987488184	14.5037425016534	5.19221016311294e-40	6.47174733516231e-38	80.069202558204	0.183961464454844	0.00200292336636493	2.26269945152528	0.0394445107465288	0.146530912964434	-8.01585689853689
HAVANA	transcript	ENSG00000018280.16	protein_coding	SLC11A1	2	ENST00000233202.10	protein_coding	SLC11A1-001	0.247024206235674	0.278504949546064	9.92182269776959	2.71972075520856e-21	3.76581733778571e-20	37.3222415561698	0.176530386554031	0.000452078277960197	0.430625683879706	0.673058434618004	0.903905467829982	-10.2612814153858
HAVANA	transcript	ENSG00000018280.16	protein_coding	SLC11A1	2	ENST00000473367.5	nonsense_mediated_decay	SLC11A1-013	0.106496773909691	0.137608490983185	5.97845473878268	4.30121678519701e-09	1.69554186637207e-08	9.69782885846653	0	0	0	1	1	-10.3597524836655
HAVANA	transcript	ENSG00000018280.16	protein_coding	SLC11A1	2	ENST00000465984.5	retained_intron	SLC11A1-004	0.00616351931341668	0.00994323945889348	3.83401489422673	0.000142238449857615	0.000347815176989906	-0.308532326162971	0	0	0	1	1	-10.3597524836655
HAVANA	transcript	ENSG00000018280.16	protein_coding	SLC11A1	2	ENST00000539932.5	nonsense_mediated_decay	SLC11A1-007	0.03967201661174	0.0590419183539388	5.0415017345793	6.47881026020045e-07	2.03978736379603e-06	4.83827570168501	0.0341824608401069	0.00123409631443799	1.31267759069468	0.209643481936928	0.452240740426592	-9.48954354725149
HAVANA	transcript	ENSG00000018280.16	protein_coding	SLC11A1	2	ENST00000354352.9	nonsense_mediated_decay	SLC11A1-003	0.0666332166492025	0.0766950540294951	3.09691167306062	0.00206583510394701	0.00435790932290746	-2.80012467385755	0.124804319818283	0.0017666551739288	1.06583760762057	0.303884119785731	0.559038622230659	-9.77522938539193
HAVANA	transcript	ENSG00000018280.16	protein_coding	SLC11A1	2	ENST00000481524.5	nonsense_mediated_decay	SLC11A1-014	0.0202821852529015	0.0305121476998532	3.37004566191621	0.000809941656207951	0.00180327914612011	-1.93583404727726	0	0	0	1	1	-10.3597524836655
HAVANA	transcript	ENSG00000018280.16	protein_coding	SLC11A1	2	ENST00000494322.5	retained_intron	SLC11A1-010	0.154062887835896	0.195474742511507	7.90287432397259	1.76498731056178e-14	1.20002276516729e-13	21.8455409379487	0.00504107997711746	-0.000115224685191256	-0.486970519133054	0.63354171602965	0.872849713189411	-10.234047968848
HAVANA	transcript	ENSG00000018280.16	protein_coding	SLC11A1	2	ENST00000471875.5	retained_intron	SLC11A1-015	0.0125096123004261	0.00598346045518199	1.01452421556642	0.310825609834497	0.415832688460147	-7.03262736955976	0	0	0	1	1	-10.3597524836655
HAVANA	transcript	ENSG00000018280.16	protein_coding	SLC11A1	2	ENST00000469799.5	retained_intron	SLC11A1-016	0.0135259956719333	0.0263001238758601	3.25739721926459	0.0012011393039569	0.00261584703537346	-2.300771247394	0.0308876728764675	0.000764630527786693	0.891477419232153	0.387194430239613	0.651168181904962	-9.94625466875938
HAVANA	transcript	ENSG00000018280.16	protein_coding	SLC11A1	2	ENST00000492413.5	retained_intron	SLC11A1-006	0.105931598843643	0.240789327104998	7.80207727766965	3.60900847770477e-14	2.37925431198903e-13	21.1420396481651	0.00889767502244326	-0.000474542667863641	-1.20873510664365	0.246063425584875	0.495595565645659	-9.61577447443012
HAVANA	transcript	ENSG00000018280.16	protein_coding	SLC11A1	2	ENST00000475225.5	retained_intron	SLC11A1-002	0.189933433940935	0.330399300024362	13.5241230037594	1.02589463721557e-35	7.3388452565678e-34	70.2451114871135	0.26921664874168	0.00463800519758011	2.78259087294911	0.0142686095260145	0.0699552529031679	-7.04286679490765
HAVANA	transcript	ENSG00000018280.16	protein_coding	SLC11A1	2	ENST00000469449.1	retained_intron	SLC11A1-011	0.0958401656513328	0.157326029730413	10.0499078618847	9.27316520148947e-22	1.35183823810775e-20	38.3864300995146	0.0829338829984388	0.00194705519381261	2.20356037169351	0.0441376792113815	0.158846480203092	-8.12094443056033
HAVANA	transcript	ENSG00000018280.16	protein_coding	SLC11A1	2	ENST00000483487.2	retained_intron	SLC11A1-017	0.0120685367873377	0.0245684316285755	2.85886699609783	0.00442992242839929	0.00892161188847435	-3.4960256252219	0.0867279400632592	-0.000199879742405093	-0.0702238095851779	0.944972676167313	1	-10.3571176089565
HAVANA	transcript	ENSG00000018280.16	protein_coding	SLC11A1	2	ENST00000460592.1	retained_intron	SLC11A1-018	0.178503425358024	0.031945604989597	1.06868113579612	0.285731414297908	0.387633226925241	-6.97638152621445	0.0576536310443908	0.000704981330121952	0.369362382696771	0.717183718722253	0.93986859574097	-10.2871853949346
HAVANA	transcript	ENSG00000018280.16	protein_coding	SLC11A1	2	ENST00000490872.1	retained_intron	SLC11A1-019	0.692800170487251	0.575608042129499	13.4979242697808	1.33102041069728e-35	9.39500493843166e-34	69.9865766939782	0.16150170920263	0.00296134292973078	1.09717676653774	0.290410790553901	0.543456491967641	-9.74170287624235
HAVANA	transcript	ENSG00000018280.16	protein_coding	SLC11A1	2	ENST00000490536.1	retained_intron	SLC11A1-012	0.098935223165986	0.192140680991624	10.6797774845596	4.11463039596029e-24	7.71029062025802e-23	43.7481758376365	0.156439191566188	0.00109891184712836	0.688956510499826	0.501702086716397	0.765980542272415	-10.1101487455637
HAVANA	transcript	ENSG00000018280.16	protein_coding	SLC11A1	2	ENST00000468721.1	retained_intron	SLC11A1-005	0.00015576569645418	0.000529957977968118	0.918401468927839	0.358853570231712	0.46841656729756	-7.12528391429579	0.0238039429168504	0.00163227037144117	1.62538755038602	0.125562241521232	0.326762104409075	-9.06255676737035
HAVANA	transcript	ENSG00000144579.7	protein_coding	CTDSP1	2	ENST00000491064.5	processed_transcript	CTDSP1-014	0.0217099582346504	0.0130113451328356	1.93723654508815	0.0532819014111184	0.0884645109572601	-5.67832787948306	0.00578289379589533	-0.000308421002447751	-1.18982612661348	0.253189376383122	0.501973281637728	-9.63782902627625
HAVANA	transcript	ENSG00000144579.7	protein_coding	CTDSP1	2	ENST00000443891.5	protein_coding	CTDSP1-002	0.0244291286839642	0.0193220773012928	3.30753076386856	0.00100930539797811	0.00221893112373561	-2.13982383556272	0.133960609007682	0.000576528398214527	0.225743610437522	0.824544586901707	1	-10.3325670979455
HAVANA	transcript	ENSG00000144579.7	protein_coding	CTDSP1	2	ENST00000492545.1	processed_transcript	CTDSP1-003	0.138651513672627	0.104126666167304	6.28304463292323	7.25320866944457e-10	3.09605781096991e-09	11.4323826999682	0.136224630426859	0.00146928061369353	0.841740056556586	0.413570191145634	0.679135467868204	-9.99005755122015
HAVANA	transcript	ENSG00000144579.7	protein_coding	CTDSP1	2	ENST00000473420.5	processed_transcript	CTDSP1-004	0.00807167232248834	0.0115792346930077	2.34519055526068	0.0194092137820694	0.0351771182341092	-4.81350816841135	0.0273808893297974	0.00101407099372584	2.01399952240294	0.0629060163583497	0.204744209851899	-8.44798050656377
HAVANA	transcript	ENSG00000144579.7	protein_coding	CTDSP1	2	ENST00000498160.5	processed_transcript	CTDSP1-005	0.0823745409767994	0.0454045028691407	4.07030807483772	5.45996990462445e-05	0.00013984556595927	0.596159280650665	0.0321195421032564	0.000456085380175644	0.859552357166782	0.403991584066432	0.669258199588809	-9.97463132302616
HAVANA	transcript	ENSG00000144579.7	protein_coding	CTDSP1	2	ENST00000273062.6	protein_coding	CTDSP1-001	0.753255576664638	0.317038946048355	7.93209091394558	1.43265492258096e-14	9.82461869607865e-14	22.0507662996128	2.00039343825593	0.00558826399258467	2.58260813390481	0.02120613748156	0.0938072191018753	-7.42625877979996
HAVANA	transcript	ENSG00000144579.7	protein_coding	CTDSP1	2	ENST00000497677.5	retained_intron	CTDSP1-006	0.274554511144199	0.0962369758407126	4.24682074106719	2.58808996510578e-05	6.86850093319123e-05	1.30495493801909	0.975134422802649	0.00507503097464654	1.66982584533891	0.116343609125807	0.314684904709818	-8.99662057509183
HAVANA	transcript	ENSG00000144579.7	protein_coding	CTDSP1	2	ENST00000494067.5	retained_intron	CTDSP1-013	0.5846413647115	0.283076982361531	5.77821201107847	1.33255214336679e-08	4.98825897436325e-08	8.59818298231588	0.326745880509535	0.00463190188875034	1.41531245712105	0.178047113861079	0.406107763926509	-9.35691759464627
HAVANA	transcript	ENSG00000144579.7	protein_coding	CTDSP1	2	ENST00000452977.5	protein_coding	CTDSP1-012	0.0569472907611513	0.0578665784904887	4.6577250311065	4.10828845356276e-06	1.18872288590509e-05	3.06272970591702	0.273736948704955	0.0058484554099695	1.48697422957669	0.158393005454483	0.375523863153759	-9.25984449196333
HAVANA	transcript	ENSG00000144579.7	protein_coding	CTDSP1	2	ENST00000428361.5	protein_coding	CTDSP1-011	0.239504946087027	0.131075752966697	4.58811826153978	5.66793239318165e-06	1.61448501870832e-05	2.75445337034954	0.180719989536858	0.000790547947813729	0.259588603936719	0.798822279083589	1	-10.3238246348714
HAVANA	transcript	ENSG00000144579.7	protein_coding	CTDSP1	1	ENST00000496785.5	processed_transcript	CTDSP1-007	0.1111964502743	0.0611719350619919	3.59172740993234	0.000361110768381117	0.000840223596319216	-1.18314102975673	0.126206104299328	-0.00076328038755881	-0.570220541472924	0.577237799377866	0.835902494212794	-10.1879074116129
HAVANA	transcript	ENSG00000144579.7	protein_coding	CTDSP1	1	ENST00000431127.1	protein_coding	CTDSP1-008	0.0838987895217598	0.0294312598774604	1.93001669668867	0.0541726750918987	0.089822002715384	-5.69217389174995	0.135615491427149	0.00203376186480378	1.26502399937554	0.225770628289823	0.474274675955176	-9.54845211715632
HAVANA	transcript	ENSG00000144579.7	protein_coding	CTDSP1	2	ENST00000488627.5	processed_transcript	CTDSP1-009	0.130107110222051	0.0793422948794185	4.77304043669174	2.38909295852809e-06	7.08689925685333e-06	3.58278668892209	0.235994129648298	0.00306208493927793	0.658233384037634	0.520679512468649	0.783689819477228	-10.1315974577693
HAVANA	transcript	ENSG00000144579.7	protein_coding	CTDSP1	2	ENST00000482272.5	retained_intron	CTDSP1-010	0.460379568954529	0.212261838322704	7.48665028542856	3.23580237717703e-13	1.93915173546448e-12	18.9865074836908	0.652920830473896	0.00510752643689733	1.94733039496549	0.0710822248582953	0.223583406813833	-8.55911035981798
HAVANA	transcript	ENSG00000144579.7	protein_coding	CTDSP1	2	ENST00000464255.1	processed_transcript	CTDSP1-015	0.00112803341143292	-0.00461961211715073	-1.73532326084862	0.0833025390123198	0.132523884080582	-6.046319438921	0.158299971188691	0.00578644925705049	1.35042980615129	0.19753279639825	0.435245033215743	-9.4416589511915
HAVANA	transcript	ENSG00000273361.1	antisense	RP11-378A13.2	2	ENST00000608367.1	antisense	RP11-378A13.2-001	0.0501378838928653	0.0252829918169718	2.06673491183188	0.0392757395227682	0.0670424723702949	-5.42134031382463	0.195805626723741	-0.000697295221448851	-0.263082011841632	0.796180412962168	1	-10.3228534406866
ENSEMBL	transcript	ENSG00000199121.4	miRNA	MIR26B	3	ENST00000362251.4	miRNA	MIR26B-201	0.313076140600274	-0.200158750390459	-2.5790319944399	0.0101937194719732	0.0193848330151838	-4.24514139889149	0	0	0	1	1	-10.3597524836655
HAVANA	transcript	ENSG00000127831.10	protein_coding	VIL1	2	ENST00000248444.9	protein_coding	VIL1-001	0.00355327499073769	0.00265394422086329	2.57931084714185	0.0101856044236853	0.0193706694711253	-4.24443221908351	0.188171367727928	0.00149989440120936	1.69946792782315	0.110526112972499	0.303804603029994	-8.95196874431393
HAVANA	transcript	ENSG00000127831.10	protein_coding	VIL1	1	ENST00000454069.5	protein_coding	VIL1-004	0.00015047344119069	0.000217049799347792	0.489180615368608	0.624929335326646	0.725822841170776	-7.42681663878265	0	0	0	1	1	-10.3597524836655
HAVANA	transcript	ENSG00000127831.10	protein_coding	VIL1	2	ENST00000392114.6	protein_coding	VIL1-002	0.00132716659076685	0.000250069216045455	0.368508479013526	0.712650815088512	0.800633413026229	-7.47850896929749	0	0	0	1	1	-10.3597524836655
HAVANA	transcript	ENSG00000127831.10	protein_coding	VIL1	2	ENST00000440053.1	protein_coding	VIL1-003	0.0724481350643855	0.0210154851698807	3.20280295314136	0.00144811810248615	0.00311975415998962	-2.4733592916023	0	0	0	1	1	-10.3597524836655
HAVANA	transcript	ENSG00000127831.10	protein_coding	VIL1	2	ENST00000419986.1	protein_coding	VIL1-005	0.0022829017619484	0.00397537743604807	2.56192784055388	0.0107026489144836	0.0202790321861637	-4.28849804645888	0	0	0	1	1	-10.3597524836655
HAVANA	transcript	ENSG00000135913.10	protein_coding	USP37	2	ENST00000258399.7	protein_coding	USP37-001	1.15018607375089	0.379471669942875	10.0144868421022	1.24980705656775e-21	1.79426732864179e-20	38.0912293804167	1.74534619895561	0.00440968317299616	1.70071349273789	0.110287313941341	0.303330469887548	-8.95008092893864
HAVANA	transcript	ENSG00000135913.10	protein_coding	USP37	2	ENST00000454775.5	protein_coding	USP37-004	0.228388935779541	0.146505759949683	8.52208513871586	1.87988919200158e-16	1.56389138651763e-15	26.3183656903682	0.522000643793641	0.00486754394843606	2.12054182193455	0.0516080123880677	0.1776717912597	-8.2660877387628
HAVANA	transcript	ENSG00000135913.10	protein_coding	USP37	1	ENST00000415516.5	protein_coding	USP37-002	0.166721465039799	0.161172061241396	10.643728093818	5.64140297775177e-24	1.04299851119398e-22	43.4357108843233	0.121509417763997	-0.000635529216615353	-0.44363935517333	0.663836689532229	0.896525610147421	-10.2552802764749
HAVANA	transcript	ENSG00000135913.10	protein_coding	USP37	2	ENST00000418019.5	protein_coding	USP37-005	0.423828770486027	0.174512655418222	6.07597290478302	2.4518082347273e-09	9.90190451452958e-09	10.2450988791839	0.538542722740724	0.00864435232618296	2.72003042680001	0.01616014562882	0.0766909063618037	-7.16382528603057
HAVANA	transcript	ENSG00000135913.10	protein_coding	USP37	2	ENST00000473554.5	processed_transcript	USP37-010	0.928777319799234	0.362146813523338	7.16850794315993	2.75531472048311e-12	1.49934489338281e-11	16.8845371768415	0.840489573506123	0.0162200002680087	2.52435666052774	0.0237756411050618	0.10185678990243	-7.53599818625533
HAVANA	transcript	ENSG00000135913.10	protein_coding	USP37	1	ENST00000484018.1	processed_transcript	USP37-011	0.287477999328843	0.118577094176455	3.64181979173354	0.000299087236403723	0.000702885598773429	-1.00674954447357	0.0818356913655348	-0.000801803770293861	-0.351127264917355	0.730530994221065	0.950515300167561	-10.2941442518434
HAVANA	transcript	ENSG00000135913.10	protein_coding	USP37	2	ENST00000475553.1	processed_transcript	USP37-009	0.385033832141864	0.0631122975683748	2.51168302099717	0.0123311907573072	0.0231295780496515	-4.41423600392847	0.302998552147106	0.00416245329801359	3.12457981716566	0.00718162303088923	0.0419458037354968	-6.36865851884661
HAVANA	transcript	ENSG00000135913.10	protein_coding	USP37	2	ENST00000466523.5	processed_transcript	USP37-008	0.349586541535486	0.0655593391378652	2.37665200692513	0.0178477831978798	0.0325592759642005	-4.74010863289043	0.12702792270776	-0.000104866261611409	-0.0551839947535837	0.956743343305234	1	-10.3581252660274
HAVANA	transcript	ENSG00000135913.10	protein_coding	USP37	2	ENST00000486242.1	processed_transcript	USP37-007	0.36590239449178	0.237463497882785	8.11967350052014	3.70289284536933e-15	2.6910427849007e-14	23.3823014344622	0.657598589691518	0.0124156302558958	3.51263739710305	0.00327685298566009	0.0233604952566538	-5.5861171106978
HAVANA	transcript	ENSG00000135913.10	protein_coding	USP37	2	ENST00000478329.1	processed_transcript	USP37-006	0.331259246466714	0.350117611530497	10.2390510282654	1.86272389726698e-22	2.92798077083565e-21	39.9743524395759	0.570652769994814	0.0104067386123664	2.3570977250503	0.0329114790103384	0.128583804646729	-7.84540171660143
HAVANA	transcript	ENSG00000135913.10	protein_coding	USP37	1	ENST00000338465.5	protein_coding	USP37-003	0.974108374152613	0.196389765433331	5.80638586030012	1.13872292110801e-08	4.29220863813901e-08	8.75092862018752	1.41662855496748	0.0113309213703919	5.01814751057344	0.000168078647001804	0.00267454730206745	-2.55212672250607
ENSEMBL	transcript	ENSG00000222714.1	misc_RNA	RN7SKP38	3	ENST00000410782.1	misc_RNA	RN7SKP38-201	0.58362253688681	0.0967586295611687	2.71010564206534	0.00695832507254906	0.0135897025372471	-3.90357665149493	0.585406968604425	0.00545014176656079	1.77651823365424	0.0965785225301413	0.276833722093299	-8.83347943564747
HAVANA	transcript	ENSG00000144580.13	protein_coding	CNOT9	2	ENST00000627282.2	protein_coding	CNOT9-008	0.14271656808796	0.0562966540815108	4.19486786050752	3.23300339423172e-05	8.48771411253196e-05	1.09342329320533	0.0572960993995105	0.000651108948941437	0.996912586591864	0.335116520669332	0.594087241780759	-9.84602080421623
HAVANA	transcript	ENSG00000144580.13	protein_coding	CNOT9	2	ENST00000273064.10	protein_coding	CNOT9-001	1.1836744432091	0.289280985367426	8.50664670885824	2.11168271507224e-16	1.74732404879259e-15	26.2037586304923	1.47994228598698	0.00137902669751949	0.447195405399399	0.661326486021121	0.894560464086263	-10.2536101809778
ENSEMBL	transcript	ENSG00000144580.13	protein_coding	CNOT9	3	ENST00000542068.5	protein_coding	CNOT9-201	0.723875883775314	0.559110205070661	10.585601556256	9.3708725462954e-24	1.69486737984456e-22	42.9332874597775	1.89190911564054	0.00920645098077885	3.60609256033806	0.0027128173177168	0.0203001945928784	-5.39617831951881
HAVANA	transcript	ENSG00000144580.13	protein_coding	CNOT9	2	ENST00000433439.1	nonsense_mediated_decay	CNOT9-003	0.592957301232106	0.137452136873042	4.16118471914084	3.73007844514063e-05	9.72253529014563e-05	0.957574940928114	0.667450732344441	0.00458567088640596	1.68268063749359	0.113788832442206	0.309866983250013	-8.9773215355303
HAVANA	transcript	ENSG00000144580.13	protein_coding	CNOT9	2	ENST00000432877.5	nonsense_mediated_decay	CNOT9-004	0.6697152092627	0.00412076674856088	0.100086041954883	0.920316318239209	0.958980558473322	-7.54134453455066	0.480492323505101	0.00676613968115088	2.3307584531892	0.034623644970596	0.13329021049119	-7.89328481939567
HAVANA	transcript	ENSG00000144580.13	protein_coding	CNOT9	1	ENST00000295701.9	protein_coding	CNOT9-002	0.995047259003612	0.116188935054528	3.13912552542329	0.00179513496501102	0.00381802427735853	-2.67112403516578	1.45330502493935	0.00379336265858419	1.26975163009706	0.224128069326479	0.472000575509283	-9.54268551338036
HAVANA	transcript	ENSG00000144580.13	protein_coding	CNOT9	2	ENST00000489687.1	processed_transcript	CNOT9-005	1.70902190939398	0.300363453968605	4.50635031704523	8.22892375806924e-06	2.30588759976549e-05	2.39776827564884	0.348127796612882	0.00756145033412576	1.72712773140267	0.105328268524142	0.29384869642029	-8.90983043478612
HAVANA	transcript	ENSG00000144580.13	protein_coding	CNOT9	2	ENST00000473626.1	retained_intron	CNOT9-006	1.0401366318963	0.251203327899348	5.74894188725224	1.56789682607304e-08	5.82484523640473e-08	8.44018173647262	1.51953434407586	0.0112484135857637	3.28249088937172	0.00521979297467239	0.0331340299993115	-6.05179592101777
HAVANA	transcript	ENSG00000144580.13	protein_coding	CNOT9	2	ENST00000418808.1	protein_coding	CNOT9-007	0.0826824711010515	0.0992446765542588	3.56752745991981	0.00039522098693527	0.00091529715791597	-1.26752603592339	0.145216295080681	0.00131033663970503	0.407121292925451	0.689851839609016	0.917693971362023	-10.2716784877109
ENSEMBL	transcript	ENSG00000207393.1	snRNA	RNU6-136P	3	ENST00000384663.1	snRNA	RNU6-136P-201	0.0038879879457881	0.0118040013194818	1.4310324712859	0.153048479719475	0.227119860236862	-6.52527386687463	0.309477042834824	0.00158456954897131	0.20928154247412	0.837133613012068	1	-10.3363817077001
HAVANA	transcript	ENSG00000115556.13	protein_coding	PLCD4	2	ENST00000450993.6	protein_coding	PLCD4-001	0.171520839994785	0.0706747866602968	4.92615086708466	1.14338161148502e-06	3.50844445307403e-06	4.29119062505982	0.685046284744095	0.00231083524796176	2.69986290754477	0.0168202224089898	0.079000833243524	-7.20262968271641
HAVANA	transcript	ENSG00000115556.13	protein_coding	PLCD4	2	ENST00000483685.5	retained_intron	PLCD4-002	0.0295814437404183	0.00640654991638298	0.825784979513394	0.409321727440578	0.521401327360855	-7.20587141587654	0.070318906207072	0.00329922703170615	2.18436435770173	0.0457697612613503	0.162987819429905	-8.15475787566762
HAVANA	transcript	ENSG00000115556.13	protein_coding	PLCD4	2	ENST00000444453.5	nonsense_mediated_decay	PLCD4-009	0.0803146767729889	0.011226961926844	0.572814733395154	0.567028821450993	0.673902699145053	-7.3824648417026	0	0	0	1	1	-10.3597524836655
HAVANA	transcript	ENSG00000115556.13	protein_coding	PLCD4	2	ENST00000446503.5	nonsense_mediated_decay	PLCD4-010	0.0743105157780581	0.00713231289561407	0.371968880106049	0.710074335861116	0.798566338740974	-7.4772290824087	0.0801252595518201	-0.000390808410479414	-0.153148843917299	0.880386980358754	1	-10.34722851112
HAVANA	transcript	ENSG00000115556.13	protein_coding	PLCD4	2	ENST00000469493.5	retained_intron	PLCD4-003	0.148184224460741	0.0924095343304	6.22113455278036	1.04756765890381e-09	4.39592616807114e-09	11.0738400994197	0.0185290745812911	-8.38791742140743e-05	-0.136539205271473	0.893268428056678	1	-10.3497961095296
HAVANA	transcript	ENSG00000115556.13	protein_coding	PLCD4	2	ENST00000473443.5	retained_intron	PLCD4-004	0.0300520970116097	0.0120386544180771	2.3881460309123	0.0173054982119256	0.0316493572084	-4.71305462044221	0.0649970776557898	0.00145601066503046	1.10197434095862	0.288388005854016	0.541071813238267	-9.73649769557619
HAVANA	transcript	ENSG00000115556.13	protein_coding	PLCD4	2	ENST00000465713.5	retained_intron	PLCD4-005	0.00418588433110955	-0.00405624117252733	-1.40952446797764	0.159304671397738	0.235093200712405	-6.55567539062297	0.00627415760666928	-0.000143409316723869	-0.492634427941869	0.629630010039697	0.871045677367903	-10.2311310701295
HAVANA	transcript	ENSG00000115556.13	protein_coding	PLCD4	2	ENST00000417849.5	protein_coding	PLCD4-006	0.00210529658161829	0.0014320930703884	0.805304600291334	0.421028476112986	0.53322582631561	-7.22253956727552	0.00442790973210904	-0.000101209365305349	-0.482385232691643	0.636716812688357	0.875189972664694	-10.2363854638967
HAVANA	transcript	ENSG00000115556.13	protein_coding	PLCD4	2	ENST00000415854.5	protein_coding	PLCD4-011	0.110504215348462	0.0224806865567706	1.52000659894255	0.129144309938801	0.195633658802253	-6.39465994786576	0.130100162871134	0.000170602237079388	0.0967037917078882	0.924282547219129	1	-10.354756601508
HAVANA	transcript	ENSG00000115556.13	protein_coding	PLCD4	1	ENST00000432688.5	protein_coding	PLCD4-007	0.0541735266536494	0.0126971583760021	2.11424061961493	0.0349913999534396	0.0603437916920126	-5.32296885518954	0.0435967765331681	-2.38348284356141e-06	-0.00379105495763408	0.997026730283688	1	-10.3597448032482
HAVANA	transcript	ENSG00000115556.13	protein_coding	PLCD4	2	ENST00000459791.5	retained_intron	PLCD4-008	0.344951250537216	0.170861256680963	9.19082070238334	1.05910763205614e-18	1.11262091569519e-17	31.4279349909298	0.449696405029416	0.00488548737018677	3.82658181618903	0.00173928452877621	0.0145996741416862	-4.94719852624556
HAVANA	transcript	ENSG00000115556.13	protein_coding	PLCD4	2	ENST00000497482.1	retained_intron	PLCD4-012	0.108492927643563	0.053601449220728	3.24755892937158	0.00124254362533039	0.00270081711555276	-2.3320794385077	0.14771522748443	0.0035226281203436	2.03279729461239	0.060760967087976	0.199738321080841	-8.41626349629909
HAVANA	transcript	ENSG00000115556.13	protein_coding	PLCD4	2	ENST00000458239.1	nonsense_mediated_decay	PLCD4-013	0.00633145999804685	0.00265860008463223	0.46865715377242	0.639519912513698	0.738542108020964	-7.43663400809027	0.0795175982310299	0.0016781515843617	1.2829430254103	0.219594810373909	0.465990767637787	-9.52650423113944
HAVANA	transcript	ENSG00000115556.13	protein_coding	PLCD4	2	ENST00000484718.1	retained_intron	PLCD4-014	0.00435570810171486	-0.00223682837481669	-0.639727304291763	0.522644252332946	0.632943242788671	-7.34195735088606	0	0	0	1	1	-10.3597524836655
HAVANA	transcript	ENSG00000115556.13	protein_coding	PLCD4	2	ENST00000457773.1	protein_coding	PLCD4-015	0.0151230611309781	-0.00221101606663949	-0.301189945122055	0.763395445458722	0.841785481012772	-7.50102895606789	0.016525625420249	0.00113318574310279	1.62226863139353	0.126232286541147	0.326762104409075	-9.06713850271287
HAVANA	transcript	ENSG00000273466.1	antisense	RP11-548H3.1	2	ENST00000607946.1	antisense	RP11-548H3.1-001	0.094555469777813	0.0957356125053745	8.84745123407283	1.56584424471272e-17	1.45736431224712e-16	28.7693267804388	0.443751362434622	0.00646881729825003	2.92911014794484	0.0106438245593499	0.0562087103819984	-6.75643806283528
HAVANA	transcript	ENSG00000115568.15	protein_coding	ZNF142	2	ENST00000449707.5	protein_coding	ZNF142-001	0.637696091825174	0.520097812213566	14.6968346789526	7.14780926137785e-41	1.00436434598465e-38	82.0392576213284	1.51549502060268	0.0151180546970845	6.55542564769515	1.06471487117989e-05	0.000420656596671027	0.32281041291993
ENSEMBL	transcript	ENSG00000115568.15	protein_coding	ZNF142	3	ENST00000411696.6	protein_coding	ZNF142-201	0.0372787278948371	0.021356377665147	1.97915130837785	0.0483496327200358	0.0809617610646775	-5.59693932404722	0.112974832572781	0.0037392418304909	2.00771942780432	0.063637923329704	0.206520731245815	-8.45853979487166
HAVANA	transcript	ENSG00000115568.15	protein_coding	ZNF142	2	ENST00000433921.5	nonsense_mediated_decay	ZNF142-004	0.0271159037260965	0.0273467241091644	2.56159573207933	0.0107127510962854	0.0202962019197959	-4.28933711470582	0.0686633063748811	0.00292559864375049	1.41149472110471	0.179148280010101	0.407764643194938	-9.36198787303629
HAVANA	transcript	ENSG00000115568.15	protein_coding	ZNF142	2	ENST00000450765.5	nonsense_mediated_decay	ZNF142-002	0.483259221003144	0.468803699644422	13.162666792037	3.6503095235334e-34	2.15139364591615e-32	66.6989943182718	1.29002906431459	0.015079039761785	5.78229769534916	4.09650986299983e-05	0.00101195951266092	-1.08575245586024
HAVANA	transcript	ENSG00000115568.15	protein_coding	ZNF142	1	ENST00000440934.1	protein_coding	ZNF142-008	0.615994009421045	0.36129983818327	9.682975258594	1.97440336260739e-20	2.50143726374634e-19	35.3623276735702	1.65657805361143	0.0150231303786829	6.15497524032068	2.11767784231631e-05	0.000653886824729962	-0.3969330246842
HAVANA	transcript	ENSG00000115568.15	protein_coding	ZNF142	2	ENST00000450560.1	protein_coding	ZNF142-007	0.0884068845743006	0.000621553746067925	0.0405464301592274	0.967673750971809	0.992420822099824	-7.54552803479353	0.0746631383725613	0.00337459518362316	1.25014743560492	0.231001318884806	0.481575036212972	-9.56648530884351
HAVANA	transcript	ENSG00000115568.15	protein_coding	ZNF142	2	ENST00000432460.1	protein_coding	ZNF142-006	0.374357037440465	0.219151683495994	8.60438549351432	1.00886489973979e-16	8.62361964993186e-16	26.9319260706552	0.942522718875991	0.0104474629491039	4.07880647819599	0.00104934026567127	0.0100513057246017	-4.43377256820617
HAVANA	transcript	ENSG00000074582.12	protein_coding	BCS1L	2	ENST00000428880.5	protein_coding	BCS1L-008	0.0350447186606881	-0.014953986834987	-2.11365664901413	0.0350415324600728	0.0604206989922562	-5.32419143166774	0.153726845843066	-0.000190516551418108	-0.112013612790327	0.912345021608016	1	-10.3530502575507
HAVANA	transcript	ENSG00000074582.12	protein_coding	BCS1L	2	ENST00000430322.5	protein_coding	BCS1L-009	0.0156303384862101	0.0156999861040065	3.04494124621448	0.00245054606416317	0.00511622365794178	-2.95663171838866	0.0750784189408342	0.00018876969778967	0.151149589597949	0.881935707386664	1	-10.3475531057897
HAVANA	transcript	ENSG00000074582.12	protein_coding	BCS1L	2	ENST00000456050.5	protein_coding	BCS1L-010	0.00649151027690485	-0.00154175743125456	-0.561013286916014	0.575040961239653	0.681245421654362	-7.38914604317049	0	0	0	1	1	-10.3597524836655
HAVANA	transcript	ENSG00000074582.12	protein_coding	BCS1L	1	ENST00000443791.5	protein_coding	BCS1L-011	0.535659990675751	-0.152392405427773	-4.44051940464931	1.10642057444434e-05	3.059058463915e-05	2.11489906258474	0.57591221646994	-0.0054000935306431	-1.18283811930985	0.255862720389341	0.504670666999772	-9.64590716994037
HAVANA	transcript	ENSG00000074582.12	protein_coding	BCS1L	2	ENST00000359273.7	protein_coding	BCS1L-003	1.09489262537971	0.210197505360189	5.66400925581475	2.50380092680582e-08	9.11611303282266e-08	7.98569329653144	1.16514591212091	-0.0118232243601175	-2.11682878236305	0.0519680298011699	0.178591974214625	-8.2725115974115
HAVANA	transcript	ENSG00000074582.12	protein_coding	BCS1L	2	ENST00000490188.1	retained_intron	BCS1L-012	0.817574673455343	0.278853878691158	7.41263698005481	5.3599003116513e-13	3.13863977052453e-12	18.4909618267385	1.10744294880426	0.014841705663778	4.09786189520633	0.00101021541463216	0.00978007533751463	-4.39504658028367
HAVANA	transcript	ENSG00000074582.12	protein_coding	BCS1L	2	ENST00000392109.5	protein_coding	BCS1L-001	0.00699396488616576	0.00497872872461647	1.10087631386785	0.27148262274405	0.371261615149924	-6.94156490347414	0	0	0	1	1	-10.3597524836655
HAVANA	transcript	ENSG00000074582.12	protein_coding	BCS1L	2	ENST00000392110.6	protein_coding	BCS1L-002	0.0260420713560954	-0.015219835978039	-1.55020892024832	0.121726991359477	0.185650673359262	-6.34854887718753	0.0432457147827063	-0.000132869441670365	-0.0795518566679849	0.937678721607331	1	-10.3563712828162
HAVANA	transcript	ENSG00000074582.12	protein_coding	BCS1L	2	ENST00000423377.5	protein_coding	BCS1L-013	0.0793382511874986	-0.0189728853317363	-1.49074305725013	0.136662441109629	0.205718879412502	-6.4384803440266	0.0606492751886436	-0.00242353491485932	-2.43115957690378	0.0285162936382197	0.115902499217989	-7.70949752289756
HAVANA	transcript	ENSG00000074582.12	protein_coding	BCS1L	2	ENST00000392111.6	protein_coding	BCS1L-007	0.00194755975508418	-0.0023479570049716	-1.35891116953034	0.174790222855359	0.254887919034216	-6.62541484016983	0	0	0	1	1	-10.3597524836655
HAVANA	transcript	ENSG00000074582.12	protein_coding	BCS1L	2	ENST00000412366.5	protein_coding	BCS1L-004	0.17394394910682	0.0340714775573509	1.34512070964395	0.179198825189105	0.260429386037253	-6.64397780412294	0.521641948303165	0.0057019874303505	0.900390778174514	0.382589930055293	0.64607615917416	-9.93816624207996
HAVANA	transcript	ENSG00000074582.12	protein_coding	BCS1L	2	ENST00000439945.5	protein_coding	BCS1L-005	0.0264725895281981	-0.00242123547790736	-0.413352716505593	0.679526246337526	0.77281229680564	-7.46099617466172	0.0531618674827644	0.000250120795370227	0.237116468549865	0.815876268534022	1	-10.3297643393807
HAVANA	transcript	ENSG00000074582.12	protein_coding	BCS1L	2	ENST00000431802.5	protein_coding	BCS1L-006	0.346789347513244	0.123934240152521	5.92246558660082	5.91947674227054e-09	2.29881614830702e-08	9.38708280444335	0.608043037771319	0.00732777642952577	2.62167454071115	0.0196347511786169	0.0886628488810895	-7.35214164535865
HAVANA	transcript	ENSG00000074582.12	protein_coding	BCS1L	2	ENST00000493376.1	retained_intron	BCS1L-014	0.702216353179777	0.236680480486363	5.80604033847796	1.14092454936948e-08	4.30001221444413e-08	8.74905143131302	0.72929231798799	0.00176273981231023	0.553035460690489	0.588645544103741	0.846177523507166	-10.1980038491995
HAVANA	transcript	ENSG00000074582.12	protein_coding	BCS1L	2	ENST00000471576.5	retained_intron	BCS1L-015	0.278797319393567	-0.0298404874668796	-1.42373978489549	0.155148405207387	0.229789960206052	-6.53563323374414	0.5148973310701	0.00448549980442966	1.41878926316904	0.177049134356659	0.404460778178062	-9.35229107394924
HAVANA	transcript	ENSG00000074582.12	protein_coding	BCS1L	2	ENST00000477422.5	retained_intron	BCS1L-016	0.197269046451855	0.0754080944859852	3.71714154316895	0.000224364881917197	0.000535805933526025	-0.7371612869054	0.313423234421961	0.0103960947110459	3.34945749799487	0.00455850277684395	0.0299225813165031	-5.9166863768648
HAVANA	transcript	ENSG00000074582.12	protein_coding	BCS1L	2	ENST00000460579.5	retained_intron	BCS1L-017	0.292973735165016	0.101752975401194	5.93415047566011	5.53893840923988e-09	2.1580316611481e-08	9.4517258985187	0.476973176554861	0.0043709740136696	1.54042325723387	0.144944407683432	0.353753892635058	-9.18515164388927
HAVANA	transcript	ENSG00000074582.12	protein_coding	BCS1L	2	ENST00000465706.1	processed_transcript	BCS1L-020	0.32966488394261	0.113991854127662	1.79847259326054	0.0727079425434495	0.117215593212502	-5.9355194918307	0.42411550917315	-0.00189598762178914	-0.246763349241473	0.808542915577801	1	-10.3272798168998
HAVANA	transcript	ENSG00000074582.12	protein_coding	BCS1L	2	ENST00000426649.5	protein_coding	BCS1L-018	0.691726360472213	-0.107891163938564	-1.77932391584805	0.0757968346776282	0.12172381365754	-5.96953026576447	0.86616606679418	-0.0133163452577727	-1.77135129937194	0.0974628222350468	0.278636635679995	-8.8415321780329
HAVANA	transcript	ENSG00000074582.12	protein_coding	BCS1L	1	ENST00000436603.1	protein_coding	BCS1L-019	0.161657291637282	-0.0171849873940654	-0.567957422551729	0.57032000392722	0.676835984906286	-7.38523155095832	0.39570699650184	-0.00551153114386571	-1.08544702226234	0.295400767807628	0.549267705607356	-9.75434806995648
HAVANA	transcript	ENSG00000163481.7	protein_coding	RNF25	2	ENST00000295704.6	protein_coding	RNF25-001	0.987358024758067	0.161714077520134	3.95743291299031	8.67824482077458e-05	0.000217355007089457	0.157660546738637	1.71271754590658	-0.00436961071044275	-1.96254503838285	0.0691356581489213	0.219208935911447	-8.53393958839845
HAVANA	transcript	ENSG00000163481.7	protein_coding	RNF25	2	ENST00000473034.5	retained_intron	RNF25-002	0.542569644392037	0.314222334408974	10.3008770793051	1.09774514230972e-22	1.76695231288952e-21	40.4975904290187	1.08834592278866	0.0182129230642849	7.22391696204891	3.5472599244007e-06	0.000209505906503135	1.47669364582178
HAVANA	transcript	ENSG00000163481.7	protein_coding	RNF25	2	ENST00000474339.1	retained_intron	RNF25-006	0.552266013590493	-0.111371943739472	-2.01385753612319	0.0445621215733793	0.0751990347456036	-5.52825037096739	1.14048916692955	-0.00563643235258581	-0.667963971164642	0.514625022718125	0.778160963761535	-10.1249037482417
HAVANA	transcript	ENSG00000163481.7	protein_coding	RNF25	2	ENST00000463188.5	retained_intron	RNF25-003	0.445018596316196	-0.0799527083937219	-2.13030100307583	0.0336365281083465	0.058210662571997	-5.28921551892577	0.250436395592952	0.0102197568500591	3.37313874029766	0.00434524533751896	0.0288609206443111	-5.8688214943079
HAVANA	transcript	ENSG00000163481.7	protein_coding	RNF25	2	ENST00000423170.1	nonsense_mediated_decay	RNF25-004	0.110808184576497	0.0355417985704972	1.29843167465424	0.194740346303859	0.279809269926252	-6.70542890175936	0.584212756841728	0.00392240559176226	0.758799279791905	0.460102577455956	0.726645576613119	-10.0579974280003
HAVANA	transcript	ENSG00000163481.7	protein_coding	RNF25	2	ENST00000497832.1	retained_intron	RNF25-005	0.00279257165113989	0.00236315950231244	0.559294163061993	0.57621255996817	0.682311641640509	-7.3901077068725	0	0	0	1	1	-10.3597524836655
HAVANA	transcript	ENSG00000163482.11	protein_coding	STK36	2	ENST00000295709.7	protein_coding	STK36-001	0.653246304469529	0.16574115745901	4.1828866924177	3.40210527911151e-05	8.90892163991343e-05	1.044984772702	0.923178053598108	0.0106719774525913	1.83137675010117	0.0876188879991417	0.259395643313421	-8.74706273999056
HAVANA	transcript	ENSG00000163482.11	protein_coding	STK36	2	ENST00000392105.7	protein_coding	STK36-002	0.209192864030005	0.263851084837218	7.85107955994533	2.55118034449994e-14	1.70702624331657e-13	21.4831668556806	0.365991717278017	0.00330586054433741	0.877563368157495	0.394456609273834	0.659160271643714	-9.95873663889678
HAVANA	transcript	ENSG00000163482.11	protein_coding	STK36	2	ENST00000455724.5	protein_coding	STK36-006	0.0109471664663413	-0.00367304156636802	-0.602768177090649	0.546937463335196	0.655561394740582	-7.36488354430811	0.0426322387734544	0.000418708128614368	0.361066696079606	0.723244260077432	0.944717810203526	-10.2903940803508
HAVANA	transcript	ENSG00000163482.11	protein_coding	STK36	2	ENST00000440309.5	protein_coding	STK36-003	0.669555548697643	0.0367548896192453	0.91791005745055	0.359110549020381	0.468695945282114	-7.12573401320085	0.902836605542437	0.00331801606977543	0.594134534865267	0.561557213717069	0.821716548641267	-10.1733666713389
HAVANA	transcript	ENSG00000163482.11	protein_coding	STK36	2	ENST00000468026.1	retained_intron	STK36-007	0.747337094363978	0.549591669106081	12.6503609290611	5.32609918247659e-32	2.42243174625454e-30	61.7534369710765	0.949851987953837	0.0127871230195683	4.27114194741076	0.000716037820472668	0.00761089970120718	-4.04358027701627
HAVANA	transcript	ENSG00000163482.11	protein_coding	STK36	2	ENST00000473557.1	retained_intron	STK36-008	0.521490829589308	0.573530973072678	11.0276721107904	1.89378349598626e-25	4.10925706820445e-24	46.7971344873396	0.459686090492185	0.00411051181631468	1.3252688495098	0.205539739276147	0.446486954593915	-9.47369111026481
HAVANA	transcript	ENSG00000163482.11	protein_coding	STK36	2	ENST00000424080.1	protein_coding	STK36-009	0.565011566600263	0.144059268286497	3.08010503792648	0.00218369866313966	0.00459239027042758	-2.85101617496501	0.542342701503136	0.00986961822014473	1.72921074383624	0.104945642531454	0.293185125899079	-8.90663884972079
HAVANA	transcript	ENSG00000163482.11	protein_coding	STK36	2	ENST00000414413.5	nonsense_mediated_decay	STK36-010	0.815820200763762	0.537923288804911	10.3671045962515	6.2164133580614e-23	1.02703095645994e-21	41.0603376526524	0.613474823828745	0.0129095908354034	3.00043311677498	0.00922282365079467	0.0505218358146905	-6.61561302327033
HAVANA	transcript	ENSG00000163482.11	protein_coding	STK36	2	ENST00000422778.1	nonsense_mediated_decay	STK36-012	0.0635375495078323	0.0312914347593149	2.56329531491386	0.0106611420981634	0.020208559436072	-4.28504202205572	0.186760179569533	0.00233707010310697	0.665687314292725	0.516037952241606	0.77938453873621	-10.1264781530549
HAVANA	transcript	ENSG00000163482.11	protein_coding	STK36	2	ENST00000470568.1	retained_intron	STK36-011	0.202541847956209	0.078934559738094	4.08870563692126	5.05754006610947e-05	0.000130036656000106	0.668724251894974	0.329643560336076	0.00229884332125869	0.900811920172103	0.382373296315528	0.645830285988699	-9.93778229543573
HAVANA	transcript	ENSG00000163482.11	protein_coding	STK36	2	ENST00000480709.1	retained_intron	STK36-013	1.03806065680407	0.433311679547916	9.20683524361731	9.32458174002051e-19	9.86270831276195e-18	31.5536932685477	1.76324610154567	0.0152960429698443	3.83784028960543	0.00170035241341462	0.014351728238487	-4.92426246305049
HAVANA	transcript	ENSG00000163482.11	protein_coding	STK36	2	ENST00000492486.5	retained_intron	STK36-014	0.763463741617332	0.1731278968331	4.13019516305996	4.25099332991422e-05	0.000110141080198595	0.833492469671049	1.19002618483577	0.0038191769797386	1.02854161125728	0.320509760203286	0.577909747130814	-9.8140427755837
HAVANA	transcript	ENSG00000163482.11	protein_coding	STK36	2	ENST00000486644.1	retained_intron	STK36-015	0.404188892955633	0.29349105944451	9.23794171242646	7.27789161242814e-19	7.77916243640309e-18	31.7984073733931	0.635429732857649	0.0100819345464827	3.8526882507042	0.00165035433188508	0.0140361217581003	-4.89401452057978
HAVANA	transcript	ENSG00000163482.11	protein_coding	STK36	2	ENST00000473681.1	retained_intron	STK36-016	0.903897263822825	0.310651354956961	6.92374498725922	1.36264039092107e-11	6.92291098181182e-11	15.3179471875032	1.56437448688324	0.0172965899700785	5.31743541483516	9.58067494141341e-05	0.00180407268418459	-1.96961492442481
HAVANA	transcript	ENSG00000163482.11	protein_coding	STK36	2	ENST00000419433.1	nonsense_mediated_decay	STK36-005	0.348335189378742	0.146550192872395	4.5448406141415	6.90921943087951e-06	1.9509447541443e-05	2.56493412364357	0.456641865240272	0.00900753125983607	2.07294433968437	0.0564022776212172	0.189284016321397	-8.34797892444859
HAVANA	transcript	ENSG00000163482.11	protein_coding	STK36	2	ENST00000462031.1	retained_intron	STK36-017	0.662405986588459	0.402104096049418	8.31557158279873	8.79245582519904e-16	6.82434089608617e-15	24.7982132202412	0.638305211702104	0.00753536372598314	2.25192355641819	0.0402632853002792	0.148767784027391	-8.03510601089937
HAVANA	transcript	ENSG00000135912.10	protein_coding	TTLL4	2	ENST00000457313.5	protein_coding	TTLL4-002	0.0249866085011888	0.00521687096836879	0.768553661475369	0.442522842039124	0.55486740525632	-7.25140283869434	0.112724401885539	0.00341810169742238	1.67821059819436	0.11467162583624	0.311487822172095	-8.98404379499465
HAVANA	transcript	ENSG00000135912.10	protein_coding	TTLL4	2	ENST00000415717.5	protein_coding	TTLL4-006	0.161955972554966	0.0605423394440415	3.38191997566887	0.000776486165013136	0.00173325215370897	-1.89667502339999	0.0559132608120445	-0.000929554868978007	-1.48834474050616	0.158035520083999	0.37492067213667	-9.2579533551363
HAVANA	transcript	ENSG00000135912.10	protein_coding	TTLL4	2	ENST00000392102.5	protein_coding	TTLL4-001	0.416066830566206	0.31093671027863	8.84442890341547	1.60290118640161e-17	1.4907239051906e-16	28.7462504916304	0.822492592775633	0.00875975192774234	2.35306726129161	0.0331681901312199	0.129347513162006	-7.85274453135575
HAVANA	transcript	ENSG00000135912.10	protein_coding	TTLL4	2	ENST00000437755.1	protein_coding	TTLL4-007	0.0473583119616032	0.07318716588942	5.84535397552996	9.15267278182898e-09	3.48288081809485e-08	8.96326384837435	0.020018728944846	-0.000481973277253516	-0.885129451967868	0.390496388899332	0.654776099790076	-9.95197114753131
HAVANA	transcript	ENSG00000135912.10	protein_coding	TTLL4	2	ENST00000442769.5	protein_coding	TTLL4-003	0.310506785602405	0.146130868566677	5.81057974604939	1.11232788101894e-08	4.19666316389965e-08	8.77372139567287	0.285516032420494	0.00407006189421887	1.2709625467008	0.223708873493596	0.471486762419774	-9.54120570837015
HAVANA	transcript	ENSG00000135912.10	protein_coding	TTLL4	2	ENST00000424644.1	protein_coding	TTLL4-008	0.0479519918014131	0.0198588402015696	1.52478268194405	0.127948465557308	0.194020060344029	-6.3874279352932	0.0203187832646398	-0.000137272310575478	-0.207756608020532	0.838302171049385	1	-10.3367205475262
ENSEMBL	transcript	ENSG00000135912.10	protein_coding	TTLL4	3	ENST00000258398.8	protein_coding	TTLL4-201	0.255427941039035	0.252022933123413	7.39489994802887	6.04550986279497e-13	3.52205903798481e-12	18.3727910945921	0.467951412908551	-0.00169281775924488	-0.350081374057738	0.731299332671937	0.951168498387141	-10.2945328857233
HAVANA	transcript	ENSG00000135912.10	protein_coding	TTLL4	2	ENST00000417196.5	nonsense_mediated_decay	TTLL4-018	0.0113009183117548	0.0254344127841491	3.57968016594834	0.000377730827443376	0.000876786504245899	-1.22521737945479	0	0	0	1	1	-10.3597524836655
HAVANA	transcript	ENSG00000135912.10	protein_coding	TTLL4	2	ENST00000461181.1	retained_intron	TTLL4-009	0.40066625973641	0.291233447295583	9.98897768875391	1.54883345985435e-21	2.20359054962606e-20	37.8790631254549	0.796515269942631	0.0076256919385327	2.36123890138444	0.0326496731301659	0.127858212239306	-7.83785135636645
HAVANA	transcript	ENSG00000135912.10	protein_coding	TTLL4	2	ENST00000494428.5	retained_intron	TTLL4-010	0.00391850670443524	0.0100481735826104	3.43921013086748	0.000632404382245799	0.00142761557424441	-1.70589711859417	0.0537238183261327	0.000235541619554506	0.125541922377593	0.901814675528423	1	-10.3513345201953
HAVANA	transcript	ENSG00000135912.10	protein_coding	TTLL4	2	ENST00000467841.5	retained_intron	TTLL4-011	0.173010835969861	0.129847980180758	6.97174912044718	9.9935260395191e-12	5.14064174125656e-11	15.6216780495657	0.221248963075341	0.00227043940246091	1.31223419614664	0.209789180602542	0.452390062381193	-9.49009961129941
HAVANA	transcript	ENSG00000135912.10	protein_coding	TTLL4	2	ENST00000480472.5	retained_intron	TTLL4-012	0.0118113759755322	-0.00453459257475617	-0.560833260613038	0.575163597847225	0.681357038474467	-7.38924688657477	0.0810866375068219	0.00259643906259932	1.57675177484401	0.136365820528555	0.339804001585501	-9.13330251310861
HAVANA	transcript	ENSG00000135912.10	protein_coding	TTLL4	2	ENST00000475950.5	retained_intron	TTLL4-013	0.00753740685963679	-0.00159372498521585	-0.302603731677216	0.762318294405176	0.840928154521207	-7.5006025278274	0.00475179593869579	-0.000253429116730442	-1.17473660329392	0.258989129853708	0.507899795246014	-9.65522339612544
HAVANA	transcript	ENSG00000135912.10	protein_coding	TTLL4	2	ENST00000480929.1	retained_intron	TTLL4-004	0.418935636664705	0.122103915278635	5.69295058770557	2.13604329087568e-08	7.83215873321083e-08	8.13989671015017	0.679003910056372	0.00566320003693802	2.66600370838074	0.0179875708857506	0.083026515570635	-7.26756094516935
HAVANA	transcript	ENSG00000135912.10	protein_coding	TTLL4	2	ENST00000465558.5	retained_intron	TTLL4-005	0.287252632896687	0.138130394446336	7.12263823920645	3.72994419055372e-12	2.0037815919269e-11	16.5875685172377	0.688054359857606	0.0076818962754508	2.79971325955547	0.0137896288003703	0.0681975604805421	-7.009613317424
HAVANA	transcript	ENSG00000135912.10	protein_coding	TTLL4	2	ENST00000434241.1	nonsense_mediated_decay	TTLL4-019	0.0552530074755778	0.0331630986395241	2.44073316318325	0.015005102353308	0.0277382019882473	-4.58765176893872	0.00574100433293227	-0.000306186897756388	-1.18935810604128	0.253367748693792	0.502093817203297	-9.6383712821622
HAVANA	transcript	ENSG00000135912.10	protein_coding	TTLL4	2	ENST00000491899.1	retained_intron	TTLL4-014	0.05876699367925	0.00869546019061932	0.522353952868212	0.601656324120895	0.705344082111012	-7.41005952631373	0.651798854306214	0.00812180411597731	1.62461050988269	0.125728887967337	0.326762104409075	-9.0636988208786
HAVANA	transcript	ENSG00000135912.10	protein_coding	TTLL4	2	ENST00000448224.1	protein_coding	TTLL4-020	0	0	0	1	1	-7.54634944069386	0.062171451148016	-4.30446201456923e-05	-0.0408956026673869	0.967935639244436	1	-10.3588587808915
HAVANA	transcript	ENSG00000135912.10	protein_coding	TTLL4	2	ENST00000436668.5	protein_coding	TTLL4-015	0.00296147312305586	0.00219090739774159	0.380825330112531	0.70349535448048	0.793042577591927	-7.47389892106902	0.0164305656485086	-0.000497847273692146	-0.849215762755793	0.409532120252343	0.674936201271298	-9.98361887481058
HAVANA	transcript	ENSG00000135912.10	protein_coding	TTLL4	2	ENST00000417855.1	protein_coding	TTLL4-016	0.0276973050467581	0.0138875802338706	1.6786711280713	0.0938438372917625	0.14737810661656	-6.14238982695849	0.0823474844890329	-0.00249929436671534	-1.3467539817798	0.198686585097502	0.436885414652359	-9.44636789514741
HAVANA	transcript	ENSG00000135912.10	protein_coding	TTLL4	2	ENST00000472527.1	retained_intron	TTLL4-017	0.606502039872187	0.33863276257236	6.36304175994785	4.49104010757006e-10	1.95646885622915e-09	11.9001510957145	1.19204173877427	0.0167678926846073	3.06479034747735	0.00810191786454526	0.0458546888750588	-6.4878617672091
HAVANA	transcript	ENSG00000135929.8	protein_coding	CYP27A1	2	ENST00000494263.5	retained_intron	CYP27A1-002	0.51170884958725	0.355311198809818	10.8969864111263	6.06158051194942e-25	1.24813915367539e-23	45.6447551792454	0.576553799114029	0.00600138311407987	2.02425650166262	0.0617271431465774	0.20202904664375	-8.4306946269542
HAVANA	transcript	ENSG00000135929.8	protein_coding	CYP27A1	2	ENST00000258415.8	protein_coding	CYP27A1-001	1.37118404881295	0.368735545302631	6.71140140749462	5.26298749702998e-11	2.52029628224952e-10	13.9952525205886	2.0934315057047	0.00177168030358979	0.547406285948534	0.592407193802704	0.849692124799869	-10.2012466674512
HAVANA	transcript	ENSG00000135929.8	protein_coding	CYP27A1	2	ENST00000445971.1	nonsense_mediated_decay	CYP27A1-004	0.00651494521956434	-0.00947549908361157	-1.60081977693149	0.110051347823767	0.169814749332746	-6.26926547717277	0.0118033815220055	-0.000629513681173627	-1.2148955893829	0.243775670017132	0.494121583965262	-9.60852775573186
HAVANA	transcript	ENSG00000135929.8	protein_coding	CYP27A1	2	ENST00000466602.1	retained_intron	CYP27A1-003	0.210217309852638	0.153020042995447	8.79074076237172	2.42631330542209e-17	2.21313211873377e-16	28.3372850746087	0.33559439519958	0.00403029764753905	2.77285761097193	0.0145480677465655	0.0709517188539607	-7.06174212392659
HAVANA	transcript	ENSG00000135929.8	protein_coding	CYP27A1	1	ENST00000411688.1	protein_coding	CYP27A1-005	0.615348473405723	0.431236443529132	9.40487813738364	1.90635559875701e-19	2.17002191057907e-18	33.1215995365261	0.709697842088142	-0.0011282293549638	-0.166168052316463	0.870314282566768	1	-10.3450107793423
HAVANA	transcript	ENSG00000272555.1	lincRNA	RP11-459I19.1	2	ENST00000608881.1	lincRNA	RP11-459I19.1-001	0.285998454938219	0.0252808098692553	0.902376869812762	0.367293196656475	0.477393180652962	-7.13983759697801	0.242266333344356	0.00455927883393544	1.7442972169583	0.102210653229924	0.287756337836795	-8.88344800721937
ENSEMBL	transcript	ENSG00000115592.11	protein_coding	PRKAG3	3	ENST00000439262.6	protein_coding	PRKAG3-201	0.00068982998571013	-0.000170912823285705	-0.311489685236569	0.755558813756212	0.835456185444817	-7.49787663189695	0.0103689087659185	-6.39460614359278e-05	-0.357088707952499	0.726157295669247	0.947070296491602	-10.2919073303684
HAVANA	transcript	ENSG00000115592.11	protein_coding	PRKAG3	2	ENST00000233944.7	nonsense_mediated_decay	PRKAG3-001	2.73293924804427e-10	-3.01003335909506e-10	-1.49632090675234e-06	0.999998806708195	1	-7.54634944069275	0	0	0	1	1	-10.3597524836655
HAVANA	transcript	ENSG00000115592.11	protein_coding	PRKAG3	2	ENST00000529249.5	protein_coding	PRKAG3-006	0.00036460771043944	-0.000567501198637821	-1.72459968587045	0.085220495986063	0.135250891063634	-6.06474617908728	0.00323559776558038	-0.000112540670667367	-0.943245725855385	0.360972277223799	0.622415143733047	-9.89827743930772
HAVANA	transcript	ENSG00000115592.11	protein_coding	PRKAG3	2	ENST00000470307.6	nonsense_mediated_decay	PRKAG3-003	0.00139850811917757	0.000352907669711386	0.261608347458758	0.79373163353005	0.865322584979645	-7.51215728000682	0.00613481808743149	0.000121708217548073	0.713117067963106	0.487066731377418	0.752780602504463	-10.0926383670055
HAVANA	transcript	ENSG00000115592.11	protein_coding	PRKAG3	2	ENST00000490971.1	retained_intron	PRKAG3-002	0.000920043658738002	0.000702011715484674	1.15543032329041	0.248468633965064	0.344479994910149	-6.88022186974534	0.00294166050049024	2.24126514323066e-05	0.152068160274161	0.881224072051703	1	-10.3474044965739
HAVANA	transcript	ENSG00000115592.11	protein_coding	PRKAG3	2	ENST00000430489.1	protein_coding	PRKAG3-005	0.00142904966348308	-0.00145845899945872	-0.929334088352794	0.35316647556263	0.462360317013262	-7.1152083093589	0.00868240586156595	-0.000463061645950184	-1.20802485433352	0.246328251295515	0.495739793015293	-9.61660802570402
ENSEMBL	transcript	ENSG00000283639.1	miRNA	MIR9500	3	ENST00000635985.1	miRNA	MIR9500-201	0.172811853241157	-0.0060675951084259	-0.115261507031563	0.908284334376417	0.950267885505384	-7.53971176445101	0.0526478488607309	-0.00120337940253099	-0.503319848156175	0.622281533036215	0.87045663260003	-10.2255393267437
HAVANA	transcript	ENSG00000232625.1	processed_pseudogene	RPL23AP31	1	ENST00000456160.1	processed_pseudogene	RPL23AP31-001	0.000898825697512329	-0.00108981430607654	-0.883586888166462	0.377345859364606	0.488088773947536	-7.15657758137282	0.00458072695730878	-0.000244305437723135	-1.17128419312616	0.260330290231701	0.509329508226515	-9.65917736779106
HAVANA	transcript	ENSG00000115596.3	protein_coding	WNT6	2	ENST00000233948.3	protein_coding	WNT6-001	0.0248225809915493	0.0247196285986798	3.42132950787285	0.000674448861835416	0.00151674167740384	-1.76576832903832	0.0752365344348702	0.0015300969039143	2.23748824769153	0.0413850657579046	0.151668803704246	-8.06082231179045
HAVANA	transcript	ENSG00000115596.3	protein_coding	WNT6	2	ENST00000486233.1	processed_transcript	WNT6-002	0.00198562960629265	0.00231386655686368	0.772160711961979	0.44038573650255	0.552725183848552	-7.24862946304802	0	0	0	1	1	-10.3597524836655
HAVANA	transcript	ENSG00000135925.8	protein_coding	WNT10A	2	ENST00000258411.7	protein_coding	WNT10A-001	0.0860520659824812	0.00114706508773345	0.150470195070995	0.88045462487265	0.930092814678282	-7.53503731158371	0.283919021784354	0.00153781240226169	2.03130387446782	0.0609289054853392	0.200143995886879	-8.41878933207923
HAVANA	transcript	ENSG00000135925.8	protein_coding	WNT10A	1	ENST00000458582.1	protein_coding	WNT10A-002	0.00983398134515213	0.0113059514684092	2.5722245708115	0.0103936252249771	0.0197382317302376	-4.26243092226287	0.0248678652607877	-0.000465054057316374	-0.747343333314524	0.466776596604498	0.733242125882995	-10.0668717748648
HAVANA	transcript	ENSG00000135925.8	protein_coding	WNT10A	2	ENST00000483911.1	processed_transcript	WNT10A-003	0.00588772840680705	0.00642740418841932	2.0684096274228	0.0391174337143167	0.0667908216046602	-5.41790978882698	0.016258596368043	0.000721500715632978	1.34687603890275	0.198648185866989	0.436833969911448	-9.44621169314448
HAVANA	transcript	ENSG00000135925.8	protein_coding	WNT10A	2	ENST00000489887.1	processed_transcript	WNT10A-004	0.171176548961934	0.0290497350986276	1.43743294987259	0.151223394786708	0.224732352063119	-6.51613864276759	0.10650843334511	8.98889459629686e-07	0.000630925018202162	0.999505173377736	1	-10.3597522709396
HAVANA	transcript	ENSG00000228135.1	antisense	LINC01494	2	ENST00000419511.1	antisense	LINC01494-001	0.237669316296424	0.0582481093147282	3.51383409168686	0.000481974505633873	0.00110498124409401	-1.45281799296884	0.404361669067834	0.00107634661836583	1.06225521711697	0.305453079924348	0.560803335833589	-9.77900900826589
ENSEMBL	transcript	ENSG00000200029.1	snRNA	RNU6-642P	3	ENST00000363159.1	snRNA	RNU6-642P-201	0.44317511951128	-0.138283924607202	-1.83027520872031	0.0678066550122258	0.110066468047957	-5.87823965384715	0.257793178902243	-0.00114019970771937	-0.133763182900349	0.895424491449517	1	-10.3501965999813
HAVANA	transcript	ENSG00000235024.1	antisense	AC097468.7	2	ENST00000429343.1	antisense	AC097468.7-001	0.543338802150737	0.140299247810581	4.11723257002422	4.48881574557216e-05	0.000116042742499204	0.781846959335291	0.687664339244365	0.00952678813811059	3.12196012635328	0.0072196883790432	0.0420912075088291	-6.3738911989243
HAVANA	transcript	ENSG00000224928.2	processed_pseudogene	KRT8P30	1	ENST00000432100.1	processed_pseudogene	KRT8P30-001	0.350511122447622	0.086192594671394	3.13861977984662	0.00179817480157617	0.00382411698375016	-2.67267947193761	0.7317464620019	0.0134215652491703	5.26355785310288	0.000105918410372527	0.00193565919590274	-2.07373575064895
HAVANA	transcript	ENSG00000171450.5	protein_coding	CDK5R2	2	ENST00000302625.5	protein_coding	CDK5R2-001	0.924085064265746	0.120852416892329	2.36936447665951	0.0181992924177143	0.0331486982275181	-4.75719553595655	2.39137978187954	0.0294502204622345	11.1671929911135	1.59470504450514e-08	1.55079114904391e-05	7.19042203039451
HAVANA	transcript	ENSG00000236445.4	antisense	LINC00608	1	ENST00000419101.3	antisense	LINC00608-001	0.000314837539363034	9.60711299375307e-05	0.257532063571848	0.796874507666258	0.867667635763045	-7.51321444700368	0.000739687424994062	-3.94499959996833e-05	-0.578428567029931	0.571830069320529	0.831035447623258	-10.1829808500778
HAVANA	transcript	ENSG00000236445.4	antisense	LINC00608	2	ENST00000600415.1	antisense	LINC00608-004	0.00076243819669679	0.00461896656737188	1.99543505749342	0.0465400782675202	0.0782069829656208	-5.56485760657459	0	0	0	1	1	-10.3597524836655
HAVANA	transcript	ENSG00000236445.4	antisense	LINC00608	2	ENST00000598002.1	antisense	LINC00608-003	0	0	0	1	1	-7.54634944069386	0	0	0	1	1	-10.3597524836655
HAVANA	transcript	ENSG00000236445.4	antisense	LINC00608	1	ENST00000432733.1	antisense	LINC00608-002	0.255327652003597	0.144344955640815	11.209719620593	3.69478428954927e-26	8.69529215610973e-25	48.416231131997	0.0459916176422458	0.000493650867784253	0.977700906651326	0.344217147262813	0.604230534558583	-9.86501917506047
HAVANA	transcript	ENSG00000236445.4	antisense	LINC00608	2	ENST00000627043.1	antisense	LINC00608-007	0.0103675174440382	0.00588809450173769	1.26668973320247	0.205858706927954	0.293464100608238	-6.74597579193098	0	0	0	1	1	-10.3597524836655
HAVANA	transcript	ENSG00000236445.4	antisense	LINC00608	2	ENST00000626251.1	antisense	LINC00608-005	0.0138259513007611	-0.0028432237605069	-0.325978068272788	0.74457796065598	0.826673856527097	-7.49326300464608	0.164900156064753	-0.00337612119911982	-1.24208446712753	0.233875839967042	0.485368840740441	-9.57618730984547
HAVANA	transcript	ENSG00000236445.4	antisense	LINC00608	2	ENST00000628185.1	antisense	LINC00608-006	0.0822663629041947	0.0190072387577989	1.34727646109134	0.178504247351531	0.259583196438016	-6.64108839991593	0.143608955421584	0.00492715884555457	2.0287786575268	0.0612138382434435	0.200840525735996	-8.42305789919883
HAVANA	transcript	ENSG00000163497.2	protein_coding	FEV	2	ENST00000295727.1	protein_coding	FEV-001	0.0083328889069089	-0.0050071455960107	-2.70827033285105	0.00699635230559856	0.0136585384330183	-3.90847282037493	0.0400963519662644	0.00095594115125716	2.378967215896	0.0315509916221035	0.124689447798309	-7.80546197046333
HAVANA	transcript	ENSG00000163497.2	protein_coding	FEV	2	ENST00000470119.1	retained_intron	FEV-002	0.0049562204074043	-0.00352802913165016	-1.31087650875176	0.190504003795329	0.274575911083981	-6.68925998350432	0.0205376471483469	0.000502579765021958	0.788930674879967	0.442832804479641	0.709232259256873	-10.0340622709863
HAVANA	transcript	ENSG00000163499.11	protein_coding	CRYBA2	2	ENST00000392096.6	protein_coding	CRYBA2-001	0.0630850613598909	-0.0387358549475085	-3.60404701573998	0.000344826010003294	0.000804371539977284	-1.13997464806479	0.121873621975326	0.00019491494784324	0.128043289444198	0.899869657764153	1	-10.3509959209125
HAVANA	transcript	ENSG00000163499.11	protein_coding	CRYBA2	2	ENST00000496566.5	retained_intron	CRYBA2-005	0.0261216567980804	-0.00128627274905868	-0.160041392729192	0.872913398225816	0.924544191562334	-7.533552483144	0.0117615993270603	-0.000268836556047092	-0.500320302613696	0.624340199358402	0.87045663260003	-10.227120711674
HAVANA	transcript	ENSG00000163499.11	protein_coding	CRYBA2	2	ENST00000487181.1	processed_transcript	CRYBA2-006	0.0510556803786457	0.0217254056692097	1.74859147498043	0.0809781622980028	0.129200684255158	-6.02336396592985	0.144373706362695	0.00127352799474835	0.464660947720164	0.649059144305726	0.884721243758168	-10.245219379366
HAVANA	transcript	ENSG00000163499.11	protein_coding	CRYBA2	2	ENST00000295728.6	protein_coding	CRYBA2-002	0.00494729063123911	-0.00242616192186256	-0.755778998088434	0.45013924856947	0.562517995028369	-7.26112078510858	0.0537454026769203	-0.000229105402418629	-0.230494736196519	0.820920358758394	1	-10.3314128456527
HAVANA	transcript	ENSG00000163499.11	protein_coding	CRYBA2	2	ENST00000453769.1	protein_coding	CRYBA2-003	0.0117647911801613	0.00823979323701094	1.29737342384405	0.195103757962939	0.280263782599681	-6.70679676451354	0.0487728816627927	0.000652647927063887	0.51230335853613	0.616135486199628	0.87045663260003	-10.2207485643434
HAVANA	transcript	ENSG00000163499.11	protein_coding	CRYBA2	2	ENST00000490678.1	retained_intron	CRYBA2-004	0.0105816685913015	0.000688080361529588	0.171329116062276	0.864034620746399	0.917946498891098	-7.53168374067946	0.0233582143899282	0.000696839785098879	1.06029338396022	0.306314807131341	0.561839325508098	-9.78107423676799
ENSEMBL	transcript	ENSG00000198973.4	miRNA	MIR375	3	ENST00000362103.4	miRNA	MIR375-201	0.00102945403334479	-0.00204869215993198	-0.562050453481007	0.574334669513985	0.68057617229578	-7.38856443513805	0	0	0	1	1	-10.3597524836655
HAVANA	transcript	ENSG00000224090.1	antisense	AC097468.4	1	ENST00000441450.1	antisense	AC097468.4-001	0.000897464157595935	0.000594032959118349	1.03206122142604	0.302544678662986	0.406562262875904	-7.014732715794	0.00742217951046261	-0.000181539345207639	-1.16448946766872	0.262985350400908	0.512102931246677	-9.66693107330826
HAVANA	transcript	ENSG00000181378.13	protein_coding	CFAP65	2	ENST00000341552.9	protein_coding	CFAP65-001	0.00405418111254377	0.000388008423274764	0.323892120695549	0.746155770232108	0.827933211048752	-7.49394016406258	0.00200526480805317	-9.34468981389706e-05	-1.07385248710908	0.300395343978569	0.554914571140053	-9.76673387199914
ENSEMBL	transcript	ENSG00000181378.13	protein_coding	CFAP65	3	ENST00000453220.5	protein_coding	CFAP65-202	0.00879442499447846	0.0035113800556464	2.06773308924444	0.0391813192704968	0.0668929253855194	-5.41929595362475	0.0357858809116382	0.00057994699762208	2.23162873472856	0.0418487015403507	0.152894289688858	-8.07123796739768
HAVANA	transcript	ENSG00000181378.13	protein_coding	CFAP65	2	ENST00000413871.1	protein_coding	CFAP65-008	0.0217575584239684	0.00580091539324663	1.39104206059171	0.164834202200853	0.242184738413824	-6.58143536146025	0.0490555822696283	0.00165858968714631	2.10578257635584	0.0530528351154472	0.181223030664236	-8.2915871465122
HAVANA	transcript	ENSG00000181378.13	protein_coding	CFAP65	2	ENST00000462848.5	retained_intron	CFAP65-003	0.0140245461387488	0.0103248860069985	2.69967023003239	0.00717705030846527	0.0139851741741325	-3.93137294791307	0.00343270817973511	-0.000118693624597771	-0.94863296392424	0.358315771877887	0.619531085078946	-9.89314674726251
HAVANA	transcript	ENSG00000181378.13	protein_coding	CFAP65	2	ENST00000474601.1	retained_intron	CFAP65-007	0.0231503976807696	0.00925447785029744	2.03287660121451	0.0425952102574377	0.0721762277993474	-5.49011047478127	0.03673842641928	-0.000105425062322495	-0.161375347558747	0.874019694027075	1	-10.3458481417841
ENSEMBL	transcript	ENSG00000181378.13	protein_coding	CFAP65	3	ENST00000441968.5	protein_coding	CFAP65-201	0.010816239832495	0.00706416456121112	2.25991288880217	0.0242581165146341	0.0431581054033646	-5.00764682216712	0.0411466267751128	0.000166304711209064	0.253026004719707	0.803792070115644	1	-10.3256143039785
HAVANA	transcript	ENSG00000181378.13	protein_coding	CFAP65	2	ENST00000463683.1	retained_intron	CFAP65-006	0.0559146334651441	0.019875387222553	3.47658548855455	0.000552296725041356	0.00125626224885856	-1.57978937595147	0.126555083604446	0.00124546191778556	1.10764968458746	0.286008713609077	0.538242591144344	-9.7303153799527
HAVANA	transcript	ENSG00000181378.13	protein_coding	CFAP65	2	ENST00000409865.7	protein_coding	CFAP65-005	0.00216027947387129	0.00251787514382241	1.99838544900045	0.0462184069953649	0.0777169662679589	-5.55901715732636	0.00244068530818194	-0.000130169883103037	-1.06507535846178	0.304217461301103	0.559341982979062	-9.77603451255984
HAVANA	transcript	ENSG00000181378.13	protein_coding	CFAP65	2	ENST00000410037.5	protein_coding	CFAP65-004	0.00323682785890401	-0.000650400344569858	-0.470334416911131	0.6383221449099	0.737518751076721	-7.43584746347679	0.0272560771593503	0.00151376055208615	2.66626651601589	0.0179782154038089	0.0829974112004379	-7.26705803540863
HAVANA	transcript	ENSG00000181378.13	protein_coding	CFAP65	2	ENST00000457968.5	protein_coding	CFAP65-011	0.0108527253428279	-0.00145148120755452	-0.386160002506225	0.699543193014974	0.789786727646912	-7.47185521028463	0.0131516540028878	-0.000399619151831324	-0.954119849565982	0.35562413872754	0.61657629799965	-9.88789462918781
HAVANA	transcript	ENSG00000181378.13	protein_coding	CFAP65	2	ENST00000436631.5	protein_coding	CFAP65-009	0.0718428575702894	0.00905977080236813	0.816936712121211	0.414355457457482	0.526502350332692	-7.21312388043591	0.0265548213262327	0.00128152233787365	1.82487232407381	0.0886410999211985	0.261444415172214	-8.75739557323466
HAVANA	transcript	ENSG00000181378.13	protein_coding	CFAP65	2	ENST00000295729.6	protein_coding	CFAP65-002	0.129043626275093	0.0230999393225415	2.58004989646878	0.0101641248344129	0.0193343567632025	-4.24255230347041	0.241880952011528	0.00322663814042991	3.23149499404494	0.0057867460396484	0.0357801957361175	-6.1544125290993
HAVANA	transcript	ENSG00000181378.13	protein_coding	CFAP65	2	ENST00000458526.1	protein_coding	CFAP65-010	0.0679819911261545	0.0380549984213001	3.3445870413487	0.000886241323982761	0.00196241219664001	-2.01934773655673	0.0390492071623119	0.000755366040229515	0.64061595142266	0.531743827591654	0.793819158752512	-10.1434808498387
HAVANA	transcript	ENSG00000163501.6	protein_coding	IHH	2	ENST00000295731.6	protein_coding	IHH-001	0.0150126300396225	0.0165537424326146	6.21061290463997	1.11477635969401e-09	4.66450334516734e-09	11.0132073319582	0.043696921781303	0.000194319314281517	0.773650636790725	0.451538883216317	0.71794050151964	-10.0463073670889
ENSEMBL	transcript	ENSG00000264755.1	miRNA	MIR3131	3	ENST00000583592.1	miRNA	MIR3131-201	0.101141187328069	0.276239726588537	6.20501110621711	1.1522604292141e-09	4.81447513919173e-09	10.9809618533507	0	0	0	1	1	-10.3597524836655
HAVANA	transcript	ENSG00000272644.1	lincRNA	RP11-33O4.1	2	ENST00000607956.1	lincRNA	RP11-33O4.1-001	0.500825453953543	0.563323495196251	14.3927000596339	1.61640880516253e-39	1.88329841559025e-37	78.9410300176923	0.715814202261269	0.00745384859362781	1.89503520492894	0.0781567452293086	0.239332720998845	-8.64474079889389
HAVANA	transcript	ENSG00000187736.12	protein_coding	NHEJ1	2	ENST00000409720.5	protein_coding	NHEJ1-004	0.0850433703584986	0.128183284337877	9.54618174092082	6.05670471261658e-20	7.27552718361754e-19	34.2545069438443	0.0664169326717349	-0.000979984156323108	-0.976996637168698	0.344554048032537	0.604576140555019	-9.86570947516972
HAVANA	transcript	ENSG00000187736.12	protein_coding	NHEJ1	2	ENST00000356853.9	protein_coding	NHEJ1-001	0.546752218545714	0.462833495379543	16.503793307359	4.01639519881939e-49	1.91964146001383e-46	100.9202814336	1.18587312852498	0.00297587584196365	2.34185250697983	0.0338924794481776	0.131348068139226	-7.87314616660534
HAVANA	transcript	ENSG00000187736.12	protein_coding	NHEJ1	2	ENST00000418099.5	nonsense_mediated_decay	NHEJ1-006	0.000855141940640898	-0.00155462217969239	-1.2860409753419	0.199026724820653	0.285121364699461	-6.7213752908777	0	0	0	1	1	-10.3597524836655
HAVANA	transcript	ENSG00000187736.12	protein_coding	NHEJ1	2	ENST00000494211.5	processed_transcript	NHEJ1-003	0.106407188881427	0.0696698264573491	3.95034737900615	8.93111574224098e-05	0.000223346681031984	0.130520434920999	0.0632239255965738	0.00207913641489909	1.18164417193306	0.256321640600133	0.505118960129699	-9.6472834523054
HAVANA	transcript	ENSG00000187736.12	protein_coding	NHEJ1	2	ENST00000426304.5	protein_coding	NHEJ1-009	0.0239033054584093	0.0355556255014305	3.79693367431394	0.000164578812849474	0.000399406167702671	-0.445882764027478	0.0499898519327841	0.000866518845317623	1.08367520012925	0.296160012447767	0.550038136787597	-9.756248137
HAVANA	transcript	ENSG00000187736.12	protein_coding	NHEJ1	2	ENST00000491159.5	processed_transcript	NHEJ1-002	0.0612414485651783	0.0658720474761434	4.92774908936468	1.13450350835263e-06	3.48220080958207e-06	4.29869231519062	0.0330066413206215	-0.000151786832725981	-0.1391919356736	0.891208936962945	1	-10.3494057397921
HAVANA	transcript	ENSG00000187736.12	protein_coding	NHEJ1	2	ENST00000483627.1	processed_transcript	NHEJ1-010	0.10445111669437	0.0976577129281326	5.42672130342937	8.97960843166566e-08	3.08720500043674e-07	6.74755729800958	0.231223421343594	0.00213769205789337	0.830821909744087	0.419514393228488	0.685308880058764	-9.9993682780934
HAVANA	transcript	ENSG00000187736.12	protein_coding	NHEJ1	2	ENST00000457600.2	protein_coding	NHEJ1-008	0.184322579929268	0.0733392799200313	3.52224690331205	0.000467296439988592	0.00107287024402149	-1.42396252298744	0.145491599237343	-0.00454496075058406	-1.8908003770293	0.0787565038264552	0.240587989839842	-8.65161391647156
HAVANA	transcript	ENSG00000187736.12	protein_coding	NHEJ1	2	ENST00000450447.1	nonsense_mediated_decay	NHEJ1-005	0.0592767893295314	-0.00652769033408252	-0.411369684446761	0.680978557321376	0.774006907694913	-7.46181302418318	0.0302952093436775	-0.000132274013814337	-0.176539295769349	0.862306791903709	1	-10.3431152008064
HAVANA	transcript	ENSG00000187736.12	protein_coding	NHEJ1	2	ENST00000481764.1	processed_transcript	NHEJ1-007	0.0952397887265396	0.0373660338772737	3.08262104089354	0.00216566927773536	0.00455647389392046	-2.84341452904736	0.129996175421879	0.00185621856841114	1.51905452510764	0.150200800939157	0.362324179815137	-9.21524358601887
HAVANA	transcript	ENSG00000280537.2	protein_coding	RP11-33O4.2	2	ENST00000498327.5	retained_intron	RP11-33O4.2-002	0.0989908480088109	0.0491144282969773	7.49935569639805	2.96612895858122e-13	1.78423701728864e-12	19.0719696744722	0.0367259637197021	0.000433091973043307	1.06417978955706	0.304609448222383	0.559840485674935	-9.77697982956108
HAVANA	transcript	ENSG00000280537.2	protein_coding	RP11-33O4.2	2	ENST00000318673.6	nonsense_mediated_decay	RP11-33O4.2-001	0.00136018642018757	0.000930366483279169	1.19188463080896	0.233874486502815	0.327235041238514	-6.83758653983632	0.00108436165763656	-5.78326217406166e-05	-0.756332001370912	0.46153496068736	0.728118436293123	-10.0599192510078
ENSEMBL	transcript	ENSG00000240317.3	misc_RNA	RN7SL764P	3	ENST00000487337.3	misc_RNA	RN7SL764P-201	1.31266964504594	0.25644777442997	3.55586481492518	0.000412717085870828	0.000953736429361383	-1.30800004791709	0	0	0	1	1	-10.3597524836655
HAVANA	transcript	ENSG00000213901.10	protein_coding	SLC23A3	2	ENST00000295738.11	protein_coding	SLC23A3-001	0.0106977664841771	0.0245506906986589	9.02909239120412	3.80000596163258e-18	3.77193315356837e-17	30.1666678465147	0.0483159613329937	0.000902322685568314	1.29855485055066	0.214324116269778	0.458716505743293	-9.50718205232707
HAVANA	transcript	ENSG00000213901.10	protein_coding	SLC23A3	2	ENST00000409878.7	protein_coding	SLC23A3-010	0.0014756056715087	-0.000448599745106116	-0.612689373983609	0.540361587437622	0.649530354010302	-7.35886302303794	0.0079027784814792	-0.000219322343055453	-1.32952244775033	0.204168072822505	0.444533361239631	-9.46830898094264
HAVANA	transcript	ENSG00000213901.10	protein_coding	SLC23A3	2	ENST00000455516.6	protein_coding	SLC23A3-005	0.00225908595567475	0.0040323547433795	3.52805022847813	0.000457416163052484	0.00105136567721735	-1.40401918962467	0	0	0	1	1	-10.3597524836655
HAVANA	transcript	ENSG00000213901.10	protein_coding	SLC23A3	2	ENST00000497918.5	retained_intron	SLC23A3-002	0.0579306029069591	0.0439607135401842	8.062683856961	5.59934361008043e-15	3.99710683943956e-14	22.9752348191079	0.0904512802919667	0.00157442342600962	2.09140165689252	0.0544964417582973	0.184705683876538	-8.31634157286591
HAVANA	transcript	ENSG00000213901.10	protein_coding	SLC23A3	2	ENST00000414999.5	nonsense_mediated_decay	SLC23A3-011	0.000167626751172991	0.000896331333129688	1.685327926451	0.0925521384614233	0.145576492337815	-6.13126467043278	0	0	0	1	1	-10.3597524836655
HAVANA	transcript	ENSG00000213901.10	protein_coding	SLC23A3	2	ENST00000409370.6	protein_coding	SLC23A3-008	0.000433611076933945	0.00141168434984346	2.27584355308628	0.0232794694088889	0.0415630303271377	-4.97191463100233	0.00851734239558629	0.000584046335697346	1.60592266869328	0.129794448988078	0.329638666920761	-9.09105084576474
HAVANA	transcript	ENSG00000213901.10	protein_coding	SLC23A3	2	ENST00000465580.3	retained_intron	SLC23A3-009	0.00100807247062775	0.00133293327800935	0.917174367784433	0.359495487463814	0.46911419571675	-7.12640740525785	0	0	0	1	1	-10.3597524836655
HAVANA	transcript	ENSG00000213901.10	protein_coding	SLC23A3	1	ENST00000430764.2	protein_coding	SLC23A3-007	0.00483174546599314	0.0120381690666258	4.76714901389962	2.45684714246926e-06	7.27744226928805e-06	3.55593559630124	0	0	0	1	1	-10.3597524836655
HAVANA	transcript	ENSG00000213901.10	protein_coding	SLC23A3	2	ENST00000421779.2	processed_transcript	SLC23A3-004	0	0	0	1	1	-7.54634944069386	0	0	0	1	1	-10.3597524836655
HAVANA	transcript	ENSG00000213901.10	protein_coding	SLC23A3	2	ENST00000461812.1	retained_intron	SLC23A3-006	0.00600605959887195	0.00686875905756103	1.14055429057349	0.254603978222116	0.35166817565864	-6.8972417987357	0.0203180727789749	-0.000563389384049244	-1.01091665077036	0.328591606889365	0.586697552914797	-9.8319692040802
HAVANA	transcript	ENSG00000115649.15	protein_coding	CNPPD1	2	ENST00000360507.9	protein_coding	CNPPD1-001	1.58355886226011	0.558979521631684	13.02029467977	1.47200431453662e-33	8.07702747315486e-32	65.314876191463	2.68271134593919	0.00462244245251551	3.0408243522965	0.00850269100201649	0.0475662426711319	-6.53550600123465
HAVANA	transcript	ENSG00000115649.15	protein_coding	CNPPD1	2	ENST00000409789.5	protein_coding	CNPPD1-003	0.0654194264189639	-0.00722776843169699	-0.934677904629341	0.350407566469038	0.459388278876679	-7.1102401658517	0.0879526621552924	0.00117075309181006	1.68617113617997	0.113103607269269	0.308521209830876	-8.97206397947178
HAVANA	transcript	ENSG00000115649.15	protein_coding	CNPPD1	2	ENST00000453038.5	protein_coding	CNPPD1-004	0.0899421985956301	0.0486273509633618	3.56843815141392	0.000393884457910253	0.00091238473589659	-1.26436027472824	0.122274829307971	-0.00203765654385233	-1.19910169918822	0.249674188551989	0.498640540501224	-9.62704605778053
HAVANA	transcript	ENSG00000115649.15	protein_coding	CNPPD1	2	ENST00000451647.1	protein_coding	CNPPD1-005	0.115205075095332	-0.0172691262671219	-1.226042526605	0.22076244431601	0.311569648071992	-6.79644217405538	0.234573504540913	0.00444294946960595	2.84363719774629	0.0126314527216786	0.0638604315757224	-6.92403314053123
HAVANA	transcript	ENSG00000144567.10	protein_coding	FAM134A	1	ENST00000458520.5	protein_coding	FAM134A-005	2.41620958259318	0.944005308483534	12.5536194206921	1.3498419787725e-31	5.8885245086856e-30	60.8306881592405	3.44453756161919	-0.0135171129817465	-3.28140374509764	0.00523128222910439	0.0331898009986696	-6.05398610039094
HAVANA	transcript	ENSG00000144567.10	protein_coding	FAM134A	1	ENST00000443757.5	protein_coding	FAM134A-006	0.0717379531342922	0.0433133186197452	2.84254092502508	0.00465939028479228	0.0093506733354177	-3.54178328575972	0.0273755981632905	-0.00112764683453021	-1.31592303084633	0.208579500986254	0.450715962093794	-9.48546891432224
HAVANA	transcript	ENSG00000144567.10	protein_coding	FAM134A	2	ENST00000430297.6	protein_coding	FAM134A-001	1.51646682529522	0.443425462958049	10.9097040559437	5.41470568750746e-25	1.12105180843443e-23	45.756529939447	2.36129160965003	0.00200016542324006	0.932118369043576	0.366502450035719	0.628669539044799	-9.90879297826744
HAVANA	transcript	ENSG00000144567.10	protein_coding	FAM134A	2	ENST00000273048.2	nonsense_mediated_decay	FAM134A-002	2.02582807803857	0.410966842616186	6.65235284800189	7.61809527328875e-11	3.58559373033903e-10	13.6335308211692	4.28902005566043	0.00335666467244197	1.57552574010103	0.13664812326963	0.340226929272844	-9.13506635760645
HAVANA	transcript	ENSG00000144567.10	protein_coding	FAM134A	2	ENST00000452293.5	nonsense_mediated_decay	FAM134A-007	0.0265295169771066	-0.00443270772757495	-0.18615229085249	0.852401182188923	0.909448301216774	-7.52903633816197	0.117358020478972	0.000516426061634067	0.360281221719531	0.723819104437665	0.945162875910034	-10.2906941842582
HAVANA	transcript	ENSG00000144567.10	protein_coding	FAM134A	2	ENST00000430747.5	protein_coding	FAM134A-008	0.808760328258319	0.0394715473444505	1.02377404644906	0.306439344813905	0.410874027469858	-7.02322695648696	0.973605950267403	0.0017393181206667	0.228666987849193	0.822314096423272	1	-10.3318597090009
HAVANA	transcript	ENSG00000144567.10	protein_coding	FAM134A	2	ENST00000452022.1	protein_coding	FAM134A-009	0.0362251807928053	0.0241791839141947	1.64305342701114	0.101003440167489	0.157392620812479	-6.20117605287266	0.516865648466392	0.00854738002879248	1.33332232434044	0.202948953908203	0.442960484970383	-9.4634895319085
HAVANA	transcript	ENSG00000144567.10	protein_coding	FAM134A	2	ENST00000465672.1	retained_intron	FAM134A-010	0.645945336888537	0.0714305122026142	2.17694912802464	0.0299535722742294	0.0523554520172004	-5.18975570737667	0.906972754426087	0.00933052140278542	2.82231224033399	0.0131813715733589	0.0658932160057246	-6.96563068568856
HAVANA	transcript	ENSG00000144567.10	protein_coding	FAM134A	2	ENST00000481925.1	retained_intron	FAM134A-011	0.745028551646384	0.324983920187618	7.82103252348978	3.15644444225734e-14	2.0934050216015e-13	21.2737981046825	0.811862956262466	0.0078021265252931	2.95762485888016	0.0100516043537445	0.0539117284925834	-6.70023710280297
HAVANA	transcript	ENSG00000144567.10	protein_coding	FAM134A	2	ENST00000420189.1	protein_coding	FAM134A-004	2.05221921241958	0.640961362775162	10.3883483497827	5.17740104376805e-23	8.63681790375801e-22	41.2413417357498	2.98716998208828	-0.00909643439068136	-2.07721325223438	0.0559561122327823	0.188259488837983	-8.34067515224137
HAVANA	transcript	ENSG00000158552.12	protein_coding	ZFAND2B	2	ENST00000436556.5	protein_coding	ZFAND2B-019	0.057337587593031	0.0176103124236773	1.69573525494894	0.0905614102553116	0.142783664342276	-6.11378423032513	0.18547406640323	0.000279292315575424	0.292740137413201	0.773858783261013	0.984229766503466	-10.3140907785792
HAVANA	transcript	ENSG00000158552.12	protein_coding	ZFAND2B	2	ENST00000409206.5	protein_coding	ZFAND2B-003	0.00149985893801139	0.00166127666801176	0.575032850658287	0.565528927535939	0.672543279598167	-7.3811935831016	0	0	0	1	1	-10.3597524836655
ENSEMBL	transcript	ENSG00000158552.12	protein_coding	ZFAND2B	3	ENST00000444522.6	protein_coding	ZFAND2B-201	1.07833791272007	0.128462815560121	2.09560737998838	0.0366216301437554	0.0628951099605611	-5.36181503853692	2.25408532669756	-0.00822710674494209	-1.66480281107654	0.117355346195913	0.31656777935573	-9.00413445749237
ENSEMBL	transcript	ENSG00000158552.12	protein_coding	ZFAND2B	3	ENST00000621130.4	protein_coding	ZFAND2B-202	0.0519868784045401	-0.00161001928235898	-0.10483301537925	0.916550545109573	0.956258762064331	-7.54085852673898	0.0111040588917579	-0.000592216474227086	-1.2138354606841	0.244168178574249	0.494362758594988	-9.60977695165944
HAVANA	transcript	ENSG00000158552.12	protein_coding	ZFAND2B	2	ENST00000409594.5	protein_coding	ZFAND2B-002	0.261226586301282	0.0689196211388576	2.852968151908	0.00451161989950611	0.00907442369138566	-3.51258778760709	0.599473359849687	0.00456045819841669	1.05373291340068	0.309209401413488	0.565029708143526	-9.7879567004793
HAVANA	transcript	ENSG00000158552.12	protein_coding	ZFAND2B	2	ENST00000289528.9	protein_coding	ZFAND2B-001	0.578170527727259	0.282894635669441	6.02294660440778	3.33134801758591e-09	1.3279019132699e-08	9.94656774539122	0.669365620379076	-0.00939011961811336	-1.22407109013215	0.240398929656807	0.493554373740185	-9.59767875110489
HAVANA	transcript	ENSG00000158552.12	protein_coding	ZFAND2B	2	ENST00000422255.5	protein_coding	ZFAND2B-006	0.0277566984881575	-0.0154992873775196	-1.41138134963825	0.158757008633566	0.234411783476729	-6.55306870348341	0.0717231607492795	-0.000404009476005556	-0.209742887070209	0.836780162576858	1	-10.3362787118051
HAVANA	transcript	ENSG00000158552.12	protein_coding	ZFAND2B	2	ENST00000476713.5	retained_intron	ZFAND2B-007	0.0596548934928105	0.0159636114386972	0.951737219716737	0.341692220881424	0.44995331951617	-7.09419019056801	0.0359637727271603	0.00027400969696884	0.166429284574602	0.870112404201656	1	-10.3449644362709
HAVANA	transcript	ENSG00000158552.12	protein_coding	ZFAND2B	2	ENST00000409412.5	protein_coding	ZFAND2B-008	0.033477893358329	0.0175048073219345	1.4717232770351	0.141727620869551	0.21241247273095	-6.46650863379753	0.0110821012397586	0.000759915513583446	1.61497195505748	0.127811878825193	0.327461261642623	-9.07783355758315
HAVANA	transcript	ENSG00000158552.12	protein_coding	ZFAND2B	2	ENST00000409097.5	protein_coding	ZFAND2B-004	0.152663070217319	0.170399722009231	5.53815635369443	4.95707205711005e-08	1.74922275051122e-07	7.32318112705326	0.287109565166539	0.00414806744590561	0.82287016090265	0.423878384557322	0.689920557015728	-10.0060797491027
HAVANA	transcript	ENSG00000158552.12	protein_coding	ZFAND2B	2	ENST00000409336.5	protein_coding	ZFAND2B-009	0.0382657196427395	0.0118548136998261	0.770478640122863	0.441381590995596	0.553747465924068	-7.24992438023072	0.602996358983793	0.0140242405500266	1.97375424057717	0.0677326293379453	0.215998023375173	-8.51532255619595
HAVANA	transcript	ENSG00000158552.12	protein_coding	ZFAND2B	2	ENST00000486734.5	retained_intron	ZFAND2B-010	0.0256934789697762	0.0143832534417365	2.34354944175404	0.019493850891003	0.0353194344339315	-4.81731063517551	0.0700094018713271	-0.00216912403151135	-1.75144554747997	0.100936770982197	0.285202057164652	-8.87241363042641
HAVANA	transcript	ENSG00000158552.12	protein_coding	ZFAND2B	2	ENST00000409217.5	protein_coding	ZFAND2B-011	0.00428977379131724	0.00523385299607115	0.499897260906702	0.617368354350368	0.719214123934016	-7.42152331231237	0	0	0	1	1	-10.3597524836655
HAVANA	transcript	ENSG00000158552.12	protein_coding	ZFAND2B	2	ENST00000468301.1	processed_transcript	ZFAND2B-012	0.0392396594511397	0.0193221608925753	1.65278186890957	0.0990058915755683	0.154617158876825	-6.18524324230063	0.076215310770828	0.00166069342419361	0.861936951958049	0.402720485425477	0.667929810165567	-9.97254399792117
HAVANA	transcript	ENSG00000158552.12	protein_coding	ZFAND2B	2	ENST00000409319.5	protein_coding	ZFAND2B-013	0.0550551062282881	-0.00491285112096847	-0.383433674942789	0.701561965301826	0.791444442568211	-7.47290321509776	0.277861062274735	0.00478212656441986	1.26383873982831	0.226183918679644	0.474806748157211	-9.54989515376129
HAVANA	transcript	ENSG00000158552.12	protein_coding	ZFAND2B	2	ENST00000489197.1	retained_intron	ZFAND2B-014	0.274197138193896	-0.0583746971775568	-2.76280789296885	0.00594278580392855	0.011732198604586	-3.76160646789334	0.533510571194601	0.00685405109728662	2.95557189586288	0.0100931388668312	0.0540783900041621	-6.70428795673368
HAVANA	transcript	ENSG00000158552.12	protein_coding	ZFAND2B	2	ENST00000448496.5	nonsense_mediated_decay	ZFAND2B-015	0.0208154810691677	-0.00639054986207328	-0.968323498323314	0.333353138208153	0.440709244231173	-7.07830796112753	0.0917082597223929	-0.00240739839069342	-1.50603018288062	0.153482753940229	0.367633011040833	-9.23343504947469
HAVANA	transcript	ENSG00000158552.12	protein_coding	ZFAND2B	2	ENST00000464902.5	retained_intron	ZFAND2B-005	0.770584682586033	-0.0477872842992457	-1.26633914193195	0.205984040506712	0.293625724386325	-6.74641806782577	1.36667524404347	0.0115499397323002	4.37640258432865	0.000581694119348433	0.00652894087688204	-3.83083091770433
HAVANA	transcript	ENSG00000158552.12	protein_coding	ZFAND2B	2	ENST00000469596.5	processed_transcript	ZFAND2B-018	0.00646569815347459	0.00652796166338746	0.818536198015229	0.413442809263156	0.525590873630695	-7.2118186344639	0.00685602514770355	-0.000365654674544189	-1.19916078353847	0.249651918604165	0.498633705674218	-9.62697715125023
HAVANA	transcript	ENSG00000158552.12	protein_coding	ZFAND2B	2	ENST00000475533.1	retained_intron	ZFAND2B-016	0.0294351567331004	0.052658449343472	3.1274208248107	0.00186671521096846	0.00396121682397536	-2.70706049154764	0.0435570525261697	-0.00232304280139572	-1.22253739205414	0.240960807996418	0.493554373740185	-9.59949680242635
HAVANA	transcript	ENSG00000158552.12	protein_coding	ZFAND2B	2	ENST00000425849.1	protein_coding	ZFAND2B-017	0.739748131514993	0.0744024036608678	1.06642674377145	0.286747805994616	0.388784686893444	-6.97878094749187	0.392399851686137	-0.0058616727868063	-1.00940075760717	0.329293482946653	0.587566224333275	-9.83349847017792
HAVANA	transcript	ENSG00000115657.12	protein_coding	ABCB6	2	ENST00000265316.7	protein_coding	ABCB6-001	0.847574549637806	0.273035334716409	6.12726526249649	1.81887666859123e-09	7.4460038558867e-09	10.5360118819236	1.30869505015738	0.00188060350235357	0.71572486360365	0.485502416684968	0.751468515666336	-10.0907146895653
HAVANA	transcript	ENSG00000115657.12	protein_coding	ABCB6	2	ENST00000487380.5	retained_intron	ABCB6-014	0.112264264909725	-0.0496015459997541	-2.32002271677909	0.0207432227282093	0.0373954442410703	-4.87153589539823	0.171078307496475	0.00162263012466037	0.698296126432906	0.496014208622719	0.760648569146809	-10.1034467424173
HAVANA	transcript	ENSG00000115657.12	protein_coding	ABCB6	2	ENST00000485773.5	retained_intron	ABCB6-013	0.490711311501432	0.371867399340717	12.5384943307273	1.56057630602836e-31	6.76128117343623e-30	60.6867511118372	0.929129056946807	0.00574420044058319	2.78059090622676	0.0143256020838549	0.0701750178965561	-7.04674690329866
HAVANA	transcript	ENSG00000115657.12	protein_coding	ABCB6	2	ENST00000497882.5	retained_intron	ABCB6-006	1.22179423854935	0.757144792571907	16.6452983472191	8.8136167396922e-50	4.7046990356295e-47	102.428137006228	1.66930123215947	0.0166473519586275	7.23728175049168	3.4722800284194e-06	0.000206380558009879	1.49915890024636
HAVANA	transcript	ENSG00000115657.12	protein_coding	ABCB6	2	ENST00000295750.4	protein_coding	ABCB6-005	0.453383228946523	-0.170506396724322	-4.34300847654592	1.70389173514383e-05	4.61394048589365e-05	1.70297663209246	1.14504133442116	-0.00520795436655729	-1.58008703719919	0.135600370452779	0.338618244317642	-9.12849929988359
HAVANA	transcript	ENSG00000115657.12	protein_coding	ABCB6	2	ENST00000443805.1	nonsense_mediated_decay	ABCB6-012	0.354837997828446	-0.106922694748164	-2.0292884637135	0.0429605480888127	0.0727381843257213	-5.49733293636419	0.505049449879705	-0.00925430116605906	-1.52726374999581	0.148162727534468	0.358995478826409	-9.20371911626256
HAVANA	transcript	ENSG00000115657.12	protein_coding	ABCB6	2	ENST00000492543.1	retained_intron	ABCB6-011	0.575239825503278	0.264021105757644	8.48665300233121	2.45429375355489e-16	2.01730849140472e-15	26.0555657783908	0.780427525758089	0.00293448625527071	1.15255372405991	0.267699231911274	0.517306763316612	-9.68046068307433
HAVANA	transcript	ENSG00000115657.12	protein_coding	ABCB6	2	ENST00000448398.5	nonsense_mediated_decay	ABCB6-015	0.00323975037961597	-0.00400533605941417	-0.661662915673204	0.50849348313771	0.619468534860217	-7.32770652097096	0.039856480781367	-0.000491527988390498	-0.419924905476668	0.680682256271448	0.910279466117398	-10.2660854747298
HAVANA	transcript	ENSG00000115657.12	protein_coding	ABCB6	2	ENST00000494639.5	retained_intron	ABCB6-010	0.0814525085815581	0.0102681945655129	0.54070947743714	0.588949740868158	0.693772467867563	-7.4003156432641	0.156038421594794	-0.000507127089680762	-0.157437480545039	0.877066492879591	1	-10.3465178766664
HAVANA	transcript	ENSG00000115657.12	protein_coding	ABCB6	2	ENST00000496984.5	retained_intron	ABCB6-009	0.0254768314790084	0.0267429676553935	3.35740176165325	0.000847037006209082	0.00188119996185033	-1.97738635690586	0.120467503865131	0.00126972470277974	0.427670063966453	0.675160513999728	0.905496596884519	-10.2626201099678
HAVANA	transcript	ENSG00000115657.12	protein_coding	ABCB6	2	ENST00000492953.5	retained_intron	ABCB6-008	0.2432245554665	0.209420470589158	7.02868277277379	6.90337304564962e-12	3.61044939920479e-11	15.9841405858028	0.330442421416636	0.00255634779954004	0.980294234836359	0.342978583881365	0.602883386222182	-9.86247352842458
HAVANA	transcript	ENSG00000115657.12	protein_coding	ABCB6	2	ENST00000417678.5	nonsense_mediated_decay	ABCB6-003	0.224695410220116	0.0468996085508533	1.72952230384231	0.0843356639631179	0.133991662549231	-6.05630146330506	0.25162974720022	-0.00428380956295684	-1.36618789010799	0.192647874717595	0.428247365718076	-9.42135919495392
HAVANA	transcript	ENSG00000115657.12	protein_coding	ABCB6	2	ENST00000452545.1	nonsense_mediated_decay	ABCB6-007	0.232390717351175	0.255171580652083	8.03125941934733	7.02694850208093e-15	4.96478692893491e-14	22.7517179460593	0.535078884082693	0.00690135928351563	1.53257499968893	0.146856601128575	0.356865723935151	-9.19623901542556
HAVANA	transcript	ENSG00000198925.10	protein_coding	ATG9A	2	ENST00000446716.5	nonsense_mediated_decay	ATG9A-006	0.404862266680666	0.170304570593288	7.5305583141451	2.39425747919998e-13	1.45412797025441e-12	19.2823415711736	0.616133727466381	0.00753523876969427	4.78550472842764	0.000262194345489282	0.00367472408955648	-3.01145864799201
HAVANA	transcript	ENSG00000198925.10	protein_coding	ATG9A	2	ENST00000409033.7	nonsense_mediated_decay	ATG9A-002	0.374637943150934	0.129226543928994	3.27824031564019	0.00111761044171021	0.00244379936716539	-2.2341429957521	0.694391257243205	0.00375833099414182	0.826512133105916	0.42187600222905	0.687852574085908	-10.0030131267787
HAVANA	transcript	ENSG00000198925.10	protein_coding	ATG9A	2	ENST00000396761.6	protein_coding	ATG9A-001	1.19948954471702	1.0584821040789	19.8199533329362	7.0781553139e-65	4.48522152758674e-61	136.993732521498	2.6851553755815	0.00464716811450699	1.29816881793312	0.21445321830829	0.458907179873677	-9.50766206608418
HAVANA	transcript	ENSG00000198925.10	protein_coding	ATG9A	2	ENST00000409618.5	protein_coding	ATG9A-004	0.703261190748056	0.251004911561314	4.56652120888258	6.25791291380351e-06	1.77430523643857e-05	2.65967026249554	2.19815601770058	0.011580112769408	2.71312634731059	0.0163832362226788	0.0774800817851694	-7.17712011949134
HAVANA	transcript	ENSG00000198925.10	protein_coding	ATG9A	2	ENST00000361242.8	protein_coding	ATG9A-003	0.0501754767413438	0.0859937671958287	3.91617631863235	0.000102517708627454	0.000254764553333584	0.000274675734693197	1.40173121161601	0.00589211527575053	0.875718104086787	0.395426515791956	0.660219407147631	-9.96037872835074
HAVANA	transcript	ENSG00000198925.10	protein_coding	ATG9A	2	ENST00000475339.1	retained_intron	ATG9A-022	0.586816463998322	0.282514172336263	5.10441935984777	4.73069620578648e-07	1.51044877002842e-06	5.14149736722081	0.341949838070552	0.0152963971147543	3.15187931925254	0.0067965856653461	0.0402893262999957	-6.31407885626662
HAVANA	transcript	ENSG00000198925.10	protein_coding	ATG9A	2	ENST00000409422.5	protein_coding	ATG9A-021	0.0216337621223311	0.0406643361176524	5.40520616658801	1.0059472704925e-07	3.44207469221517e-07	6.63761530735753	0.400220676906652	0.00312190762507824	0.707327194052187	0.490550593425	0.755705653380481	-10.0968859351146
HAVANA	transcript	ENSG00000198925.10	protein_coding	ATG9A	2	ENST00000429920.1	protein_coding	ATG9A-023	0.676811407666303	0.874900412442365	13.7525361024016	1.04966542289802e-36	8.51690112941929e-35	72.5088078117433	0.363797476565862	0.0166293484410086	2.79252281337818	0.0139888356655255	0.0689414912683335	-7.02358542075629
HAVANA	transcript	ENSG00000198925.10	protein_coding	ATG9A	1	ENST00000431715.5	protein_coding	ATG9A-010	0.549310782725731	0.604875307239575	10.8651103981319	8.04041605470765e-25	1.62980419869432e-23	45.3649502718383	0.298671870638207	-0.00152784354427588	-0.304294913739549	0.765216754440816	0.977669405784971	-10.3104266520288
HAVANA	transcript	ENSG00000198925.10	protein_coding	ATG9A	2	ENST00000436856.5	protein_coding	ATG9A-013	0.109794936755597	0.149182882111271	6.75225635337036	4.06861125956673e-11	1.96995355945569e-10	14.2470822503578	0.0938411612045806	-0.000916906359908846	-0.662416222614756	0.518071933979966	0.781276704386971	-10.1287313969699
HAVANA	transcript	ENSG00000198925.10	protein_coding	ATG9A	2	ENST00000457841.5	protein_coding	ATG9A-008	0.271488563097918	0.155145186168372	4.20315367148466	3.12077562181564e-05	8.2073382279463e-05	1.12699738370163	0.852527285377248	-0.00921173844138666	-1.41305578446832	0.178697340934899	0.407085100992342	-9.35991590315593
HAVANA	transcript	ENSG00000198925.10	protein_coding	ATG9A	2	ENST00000428226.5	protein_coding	ATG9A-012	0.327807237827069	0.123231139075558	4.06313471995716	5.62497850680586e-05	0.000143854334394804	0.567948566627336	0.392132277530993	-4.94997948814247e-05	-0.0111858522972547	0.991227270475287	1	-10.3596856183097
HAVANA	transcript	ENSG00000198925.10	protein_coding	ATG9A	2	ENST00000412355.5	nonsense_mediated_decay	ATG9A-011	0.0488605041621025	0.108723393005714	5.26385550616047	2.1015005056794e-07	6.95758778984123e-07	5.92499509766957	0.0246536510143985	-0.000985833480867232	-1.59339876077183	0.132581740277225	0.333670109689254	-9.10925740137382
HAVANA	transcript	ENSG00000198925.10	protein_coding	ATG9A	2	ENST00000432520.5	protein_coding	ATG9A-016	0.300696715482997	0.372227749994059	10.7930281706849	1.52030145976539e-24	2.99153539169983e-23	44.7340826321785	0.359089036246987	0.00119696724599679	0.444492584663542	0.663234015727534	0.896034852452771	-10.2548807411948
HAVANA	transcript	ENSG00000198925.10	protein_coding	ATG9A	2	ENST00000439812.5	protein_coding	ATG9A-009	0.113369103672645	0.043131811592039	2.21676124283024	0.0270906573519177	0.0477593609112416	-5.10319971599975	0.0735619306787189	0.00421900997553942	2.01625457964227	0.0626450841818327	0.204141585962441	-8.44418433873938
HAVANA	transcript	ENSG00000198925.10	protein_coding	ATG9A	2	ENST00000456708.5	nonsense_mediated_decay	ATG9A-007	0.113908663658657	0.0105859313182891	0.451559232106214	0.651783245586467	0.748904717374604	-7.44449181439873	0.168675532105891	0.00540126313929679	1.78314509197432	0.0954547480548391	0.274694771515162	-8.82312931782744
HAVANA	transcript	ENSG00000198925.10	protein_coding	ATG9A	2	ENST00000466217.5	retained_intron	ATG9A-015	2.01202661857085	0.361123551437504	6.23408125455473	9.70289421276003e-10	4.08665766159124e-09	11.1485680831354	1.48116059926784	-0.0105976954879867	-1.83517208154619	0.0870272929521716	0.258111022797377	-8.74102291849061
HAVANA	transcript	ENSG00000198925.10	protein_coding	ATG9A	2	ENST00000486766.2	retained_intron	ATG9A-014	0.345323760476436	0.201868768200911	7.71029464967985	6.880845863967e-14	4.41170964105343e-13	20.5075982473665	0.53201122883671	0.00171362984733413	0.530749513457507	0.603608847612656	0.859933486509786	-10.2106555252514
HAVANA	transcript	ENSG00000198925.10	protein_coding	ATG9A	2	ENST00000455079.5	processed_transcript	ATG9A-020	0.18976739999909	0.0427442943673317	1.21787093224657	0.223850070349969	0.315279483476305	-6.80639030188283	0.298841853493243	0.000328034976177945	0.0767879255710209	0.93983937209015	1	-10.3566021057547
HAVANA	transcript	ENSG00000198925.10	protein_coding	ATG9A	2	ENST00000443140.5	protein_coding	ATG9A-018	0.116572496425431	0.0698358168993888	4.38706413745724	1.40330888183702e-05	3.83696885098688e-05	1.88803616842225	0.371770382455109	0.00282854098532326	1.34949744430087	0.19782493727951	0.435668632681732	-9.44285430523388
HAVANA	transcript	ENSG00000198925.10	protein_coding	ATG9A	2	ENST00000434939.1	protein_coding	ATG9A-019	0.527624475627419	0.120189418801339	3.47747860246204	0.000550503896402397	0.00125255735952324	-1.57676004514809	0.614121979316134	-6.20941459657893e-05	-0.0195816928091606	0.984643370406165	1	-10.3595475753394
HAVANA	transcript	ENSG00000198925.10	protein_coding	ATG9A	2	ENST00000488833.1	processed_transcript	ATG9A-017	0.0107736313663775	-0.00830351357898722	-1.36244200253277	0.173674635258547	0.253479389569354	-6.62063186190996	0.0242457584224727	-0.000115222712467114	-0.143930599284353	0.887532026603217	1	-10.3486897668733
HAVANA	transcript	ENSG00000163516.13	protein_coding	ANKZF1	2	ENST00000323348.9	protein_coding	ANKZF1-001	0.804018711728046	0.48623486885387	9.66428333168587	2.30263781651649e-20	2.89562491134284e-19	35.2103149912601	0.628499336839898	-0.00146866694141013	-0.224613548102621	0.825407227837246	1	-10.3328381244448
HAVANA	transcript	ENSG00000163516.13	protein_coding	ANKZF1	2	ENST00000464763.5	retained_intron	ANKZF1-010	0.616313405546999	0.326830509395734	9.14957787881432	1.46919246419134e-18	1.51985480689251e-17	31.1047805294101	1.03391842793983	0.00889419467168197	3.09381602031627	0.00764144229196536	0.0438806606919168	-6.43005196739139
HAVANA	transcript	ENSG00000163516.13	protein_coding	ANKZF1	1	ENST00000453432.5	protein_coding	ANKZF1-011	0.0124596442870102	0.0146532776257838	2.16116423419459	0.0311588849784739	0.0542801188989425	-5.22364780877119	0.0114565062560061	8.72876667124274e-05	0.165456267443538	0.870864392071707	1	-10.3451366832424
HAVANA	transcript	ENSG00000163516.13	protein_coding	ANKZF1	2	ENST00000409849.5	protein_coding	ANKZF1-003	0.125003056538185	-0.0475080250427885	-2.27640239543307	0.0232457721261874	0.0415058853170328	-4.97065669463618	0.133328323791072	-0.00224714409077429	-1.12044171229385	0.280699721188426	0.532004050622426	-9.71628246892752
HAVANA	transcript	ENSG00000163516.13	protein_coding	ANKZF1	2	ENST00000475202.5	retained_intron	ANKZF1-012	0.0114973335104984	-0.00369245682114707	-0.623627785685259	0.533157753084617	0.642857668017677	-7.35211147737085	0.00540025801917933	-0.000288013761022897	-1.18516217375519	0.254971228908482	0.50375698530877	-9.64322490997016
HAVANA	transcript	ENSG00000163516.13	protein_coding	ANKZF1	2	ENST00000474225.5	retained_intron	ANKZF1-016	0.530895777341705	0.0761079519618601	2.28666842514594	0.0226342614500783	0.0405071703903874	-4.94749437829398	0.742655853273279	0.0130079386626323	3.63415265403083	0.00256335052184242	0.0194574539128128	-5.33908920883563
HAVANA	transcript	ENSG00000163516.13	protein_coding	ANKZF1	2	ENST00000467884.5	retained_intron	ANKZF1-013	0.0846605522906227	0.0751368826363322	5.2767545858358	1.96618527046372e-07	6.52741211335539e-07	5.98932701783346	0.0459077494065034	-0.00139747926189334	-1.59184876637104	0.132930241652541	0.334244928699783	-9.1115037404557
HAVANA	transcript	ENSG00000163516.13	protein_coding	ANKZF1	2	ENST00000461731.5	retained_intron	ANKZF1-007	0.00266834570741141	-0.00143289766617937	-0.833127307755943	0.405172551493765	0.517059080455807	-7.19979414025899	0	0	0	1	1	-10.3597524836655
HAVANA	transcript	ENSG00000163516.13	protein_coding	ANKZF1	2	ENST00000477479.5	retained_intron	ANKZF1-006	0.0380024862877861	0.0156908739281129	1.62810766845144	0.104134868175947	0.161743668438442	-6.22547227354768	0.0853128266267519	0.000843403495659178	0.470920551890528	0.644687823032685	0.881117016732263	-10.2421361725278
HAVANA	transcript	ENSG00000163516.13	protein_coding	ANKZF1	2	ENST00000496346.5	retained_intron	ANKZF1-004	0.00139040478495631	0.00085996636619598	0.481175628692159	0.630603148899013	0.730835480058198	-7.43069581203112	0	0	0	1	1	-10.3597524836655
HAVANA	transcript	ENSG00000163516.13	protein_coding	ANKZF1	2	ENST00000435521.5	nonsense_mediated_decay	ANKZF1-014	0.0169678568627215	0.0167243816324674	2.26690257811283	0.023824408411746	0.0424583958375208	-4.99199934639181	0	0	0	1	1	-10.3597524836655
HAVANA	transcript	ENSG00000163516.13	protein_coding	ANKZF1	2	ENST00000463792.5	retained_intron	ANKZF1-005	1.6612480871672	0.501484602900559	9.59225053905991	4.15728070200129e-20	5.08150025847632e-19	34.6263865294083	2.17798028261561	0.017746261314888	6.58934199840067	1.00549827889688e-05	0.000406340225724443	0.382787386543676
HAVANA	transcript	ENSG00000163516.13	protein_coding	ANKZF1	2	ENST00000486203.5	retained_intron	ANKZF1-015	0.432705579451245	0.119463315152899	3.80985311306088	0.000156443810056307	0.000380613672683869	-0.398171501852199	0.781802578514732	0.00545038310694396	1.26243529445146	0.226674060182369	0.475483944840762	-9.55160242561485
HAVANA	transcript	ENSG00000163516.13	protein_coding	ANKZF1	2	ENST00000416565.1	protein_coding	ANKZF1-017	0.319817161529527	0.0866361176777718	3.05788558477007	0.0023490155425417	0.00491783899589472	-2.91788880837877	0.492849684922041	0.00440462265940714	1.60049770835066	0.130995587017166	0.331352594322333	-9.09894960654669
HAVANA	transcript	ENSG00000163516.13	protein_coding	ANKZF1	2	ENST00000410034.7	protein_coding	ANKZF1-008	0.0423240125217948	0.129274599105958	5.14685043853041	3.81966100228693e-07	1.23167906230772e-06	5.34789837703589	0.763981275239517	0.0129744898290637	1.86389365716783	0.0826646970405188	0.248984004005664	-8.69506474259441
HAVANA	transcript	ENSG00000163516.13	protein_coding	ANKZF1	2	ENST00000447157.5	protein_coding	ANKZF1-018	0.0174904281300819	0.0325887517126265	2.70864087274668	0.0069886597458463	0.0136443343320601	-3.90748456742162	0.151879071561806	0.00789793947214646	1.58171249824274	0.135228654657318	0.337982167840274	-9.12615582370486
HAVANA	transcript	ENSG00000163516.13	protein_coding	ANKZF1	2	ENST00000436226.1	protein_coding	ANKZF1-019	0.118569644413055	0.0522267713541105	2.23704960611467	0.0257250746157291	0.0455436088517588	-5.05849901755346	0.177368933733424	0.00289756350514416	1.08846129143149	0.294112434868787	0.547779564816441	-9.75110956652447
HAVANA	transcript	ENSG00000163516.13	protein_coding	ANKZF1	2	ENST00000491181.5	retained_intron	ANKZF1-020	0.0153189495237399	0.0353598249541657	1.97305755251461	0.049041883598049	0.0820090876065885	-5.60887851104751	0.026878520700713	-0.00143352110403803	-1.22154447717313	0.241325112486047	0.493554373740185	-9.60067281853221
HAVANA	transcript	ENSG00000163516.13	protein_coding	ANKZF1	2	ENST00000465550.5	retained_intron	ANKZF1-009	0.747922921762437	0.365654717856892	11.5116480378325	2.37520803074964e-27	6.36796936187249e-26	51.1360299211895	0.854503401139174	0.00820148308591307	4.23268150158904	0.000772712623793863	0.0080427129970232	-4.12146924899647
HAVANA	transcript	ENSG00000163516.13	protein_coding	ANKZF1	2	ENST00000489580.1	retained_intron	ANKZF1-022	0.169326282237262	0.215596721649032	5.71260997143623	1.91681946874654e-08	7.06420364717332e-08	8.24503786827431	0.351903775369816	0.0135481220206425	2.93293497796282	0.0105624414674391	0.0559127132765851	-6.74890757168524
HAVANA	transcript	ENSG00000163516.13	protein_coding	ANKZF1	2	ENST00000493563.1	retained_intron	ANKZF1-023	0.519934678020756	0.329541617002452	9.74325664051347	1.20076387144286e-20	1.55201772192718e-19	35.8539299421395	0.633851532174901	0.0132286900564431	3.89522204271884	0.00151522275143674	0.0131877415528015	-4.80737393705523
HAVANA	transcript	ENSG00000163516.13	protein_coding	ANKZF1	2	ENST00000490526.1	retained_intron	ANKZF1-021	0.00399220226135865	0.00220485894857431	0.351267741781619	0.725536141559795	0.811111691085594	-7.48470756400996	0.139876927216806	0.00744505356960174	2.88463075767241	0.0116365777734419	0.0600784815143867	-6.84382126743291
HAVANA	transcript	ENSG00000163516.13	protein_coding	ANKZF1	2	ENST00000494886.1	retained_intron	ANKZF1-024	0.537473479124343	0.276889971010377	7.84278015241182	2.70586199815401e-14	1.80628035203513e-13	21.4252737517433	0.838607690356391	0.00846341073200679	2.48139750061528	0.0258589327040844	0.108064439061501	-7.61630146570484
HAVANA	transcript	ENSG00000163516.13	protein_coding	ANKZF1	2	ENST00000468387.1	retained_intron	ANKZF1-025	0.993905537145155	0.385717000624657	6.7631024435789	3.79908577300796e-11	1.8449106600038e-10	14.3141510810834	1.4466940975935	0.0260285764670425	6.96733866586179	5.37048736710793e-06	0.000272489543262321	1.04083663094775
HAVANA	transcript	ENSG00000163516.13	protein_coding	ANKZF1	2	ENST00000483188.1	retained_intron	ANKZF1-026	0.317499997517366	0.174546879221361	4.39391749018107	1.36137219498038e-05	3.72780438871387e-05	1.91697964079397	0.526941931207369	0.00825367582059607	1.54894090496898	0.142893017214166	0.350344714372396	-9.1730725572436
HAVANA	transcript	ENSG00000163516.13	protein_coding	ANKZF1	2	ENST00000460966.1	retained_intron	ANKZF1-027	0.581600173246012	0.111135676010242	3.08115373529655	0.00217616711238236	0.00457728622603826	-2.84784845242999	0.544378987867174	0.0109644201103939	4.59423812797585	0.000379705919016816	0.00478135747523758	-3.3928812178271
HAVANA	transcript	ENSG00000163521.15	protein_coding	GLB1L	2	ENST00000295759.11	protein_coding	GLB1L-001	0.275126237170744	0.068012970919981	4.40474382651658	1.29755766568943e-05	3.56080624644045e-05	1.96278719755309	0.280579810016167	-0.00162384510814673	-1.12101058035883	0.280465356395803	0.531734047284187	-9.71565526812365
HAVANA	transcript	ENSG00000163521.15	protein_coding	GLB1L	2	ENST00000497855.5	processed_transcript	GLB1L-004	0.0875846728812605	-0.0275642658059949	-1.83335428720878	0.0673469472144	0.109388950032266	-5.87264131210698	0.327716626730288	-0.00232592695492572	-0.612358129818285	0.54976249816333	0.810504639405735	-10.1619041355338
HAVANA	transcript	ENSG00000163521.15	protein_coding	GLB1L	2	ENST00000409640.5	protein_coding	GLB1L-003	0.0505660445963188	-0.0104491653478982	-0.977842071526325	0.328627486321354	0.43557272030332	-7.06906997745131	0.326510458717573	0.00586124578456237	2.15872289972104	0.0480375031505722	0.168777254723762	-8.19969051090349
HAVANA	transcript	ENSG00000163521.15	protein_coding	GLB1L	2	ENST00000392089.6	protein_coding	GLB1L-002	0.0250770040354144	-0.00673853010535791	-1.42794958081951	0.153933535288525	0.228248325229982	-6.52965956263757	0.0975459163565858	-0.000614328648851099	-0.718927866419947	0.483585181866712	0.749836257512871	-10.0883429962792
HAVANA	transcript	ENSG00000163521.15	protein_coding	GLB1L	2	ENST00000447002.5	nonsense_mediated_decay	GLB1L-009	0.0300130635265295	0.0279503988965004	2.8043872420854	0.00523830884100137	0.0104322202835511	-3.64772855917579	0	0	0	1	1	-10.3597524836655
HAVANA	transcript	ENSG00000163521.15	protein_coding	GLB1L	2	ENST00000440853.1	protein_coding	GLB1L-011	0.0438081568573114	-0.0017938455005645	-0.161283912232191	0.871935240533739	0.923772158563043	-7.53335301256513	0.0725066503941023	0.00323920905449619	1.4413354438596	0.170688823683812	0.394737245965489	-9.32208165925718
HAVANA	transcript	ENSG00000163521.15	protein_coding	GLB1L	2	ENST00000471516.5	retained_intron	GLB1L-012	0.0344652334618068	-0.00308449378928556	-0.323157479603473	0.746711707026763	0.828392063573654	-7.49417761533869	0.0689348292262047	0.00179480763743398	1.27205398476078	0.22333157017989	0.470898705326061	-9.53987094575872
HAVANA	transcript	ENSG00000163521.15	protein_coding	GLB1L	2	ENST00000459951.1	retained_intron	GLB1L-010	0.0364802250982054	0.00131231161372035	0.122654071080167	0.902430545403969	0.94599370025436	-7.53883302753373	0.050433838673018	-0.00211277653944149	-2.03204291026509	0.0608457462574971	0.199945403409404	-8.41753952310889
HAVANA	transcript	ENSG00000163521.15	protein_coding	GLB1L	2	ENST00000428427.1	protein_coding	GLB1L-007	0.0699348966626916	0.0374198552929748	3.08515299469964	0.00214766386048026	0.00452018893022854	-2.83575866003653	0.123504348726599	-0.00200162527825617	-1.27618365306542	0.22190852317057	0.468964719391948	-9.53481232536222
HAVANA	transcript	ENSG00000163521.15	protein_coding	GLB1L	2	ENST00000467548.1	retained_intron	GLB1L-008	0.036395319525967	0.0162380526308032	2.10160165932954	0.0360902473734861	0.0620606295229383	-5.34935514722513	0.111838150592898	0.00474442337551767	2.72573695754107	0.0159779778759483	0.0760616022778514	-7.15282821681811
HAVANA	transcript	ENSG00000163521.15	protein_coding	GLB1L	2	ENST00000424620.1	protein_coding	GLB1L-005	0.308082157720096	0.065720200069415	1.88463044272161	0.0600621852216422	0.0986331344304377	-5.77804756669493	0.0566377813146507	0.000978207469566472	0.939093477645033	0.363029097170446	0.624777334962616	-9.90221431057354
HAVANA	transcript	ENSG00000163521.15	protein_coding	GLB1L	2	ENST00000432839.1	protein_coding	GLB1L-006	0.172632664590597	0.0139664681300644	0.553016335987942	0.580500524677987	0.686172439816309	-7.39359443522855	0.191748700548744	0.00208089705289157	1.05085713191972	0.310484529955912	0.566333651258692	-9.79096207372448
HAVANA	transcript	ENSG00000115661.13	protein_coding	STK16	2	ENST00000409638.7	protein_coding	STK16-001	0.536252273997431	0.0833737719105421	3.91519363012068	0.00010292356700477	0.000255708445435935	-0.00345519031331776	0.89135645401491	-0.000657784437055007	-0.455590295591832	0.65541728893761	0.889776371507044	-10.2496160933793
HAVANA	transcript	ENSG00000115661.13	protein_coding	STK16	2	ENST00000491697.1	retained_intron	STK16-009	0.164271328422132	-0.0300359662388681	-1.24914344477743	0.21219977450391	0.301220511793265	-6.76796137556206	0.11884223788447	-0.0022347470425701	-1.01548804384458	0.326481496404978	0.584342771412181	-9.82734541974415
HAVANA	transcript	ENSG00000115661.13	protein_coding	STK16	2	ENST00000461417.5	retained_intron	STK16-010	0.777662701550118	-0.061690810052384	-1.40916364239226	0.159411258308141	0.235220455197514	-6.55618152189312	0.49578701675268	-0.00789822905931896	-1.70663330372825	0.109158518745577	0.301274076282682	-8.94109607076863
HAVANA	transcript	ENSG00000115661.13	protein_coding	STK16	2	ENST00000475696.5	retained_intron	STK16-002	0.290051657229746	-0.0214137159115902	-1.16424034043747	0.244884397000586	0.340274465431147	-6.87003874861622	0.377847773292377	0.00334716710150546	1.81363368113892	0.0904323662135906	0.265040703532493	-8.77519467651842
HAVANA	transcript	ENSG00000115661.13	protein_coding	STK16	2	ENST00000396738.6	protein_coding	STK16-004	0.195162480534404	0.190581014520608	5.10313205912629	4.7613870036991e-07	1.51975390002704e-06	5.1352594741521	0.485728376958557	-0.0109645101303614	-2.48901072993438	0.0254774391465695	0.106945684361686	-7.602110260406
HAVANA	transcript	ENSG00000115661.13	protein_coding	STK16	1	ENST00000409516.7	protein_coding	STK16-003	0.470386472781844	-0.022546778587306	-0.533621346969556	0.593841760104048	0.698245529738661	-7.40411815550518	0.898109288326207	-0.00566129096407825	-0.679759122065787	0.507340491169152	0.771284456814361	-10.1166660409968
HAVANA	transcript	ENSG00000115661.13	protein_coding	STK16	2	ENST00000496443.5	retained_intron	STK16-005	0.315622239039947	-0.139698179670178	-6.15419258394589	1.55370297622255e-09	6.4096080232523e-09	10.6895757804224	0.233329894772598	-0.00290101557349611	-1.32188982515016	0.206634648359457	0.447928394894261	-9.47795698724206
HAVANA	transcript	ENSG00000115661.13	protein_coding	STK16	2	ENST00000496800.5	retained_intron	STK16-006	0.270467321899645	-0.00367560637231203	-0.176828388528643	0.859715122544657	0.914693194763758	-7.5307271904759	0.216390364339324	-0.00183151225734994	-0.637127675945771	0.533950120778094	0.795848777830609	-10.1457976607802
HAVANA	transcript	ENSG00000115661.13	protein_coding	STK16	2	ENST00000475342.5	retained_intron	STK16-011	0.0367343965667958	-0.000987136476930975	-0.0916392948391334	0.927021501102268	0.963743627428659	-7.54215365697149	0.195870795523883	-0.000651927191099729	-0.281725714418335	0.78212565498916	0.990529909449432	-10.3174530402863
HAVANA	transcript	ENSG00000115661.13	protein_coding	STK16	1	ENST00000409260.5	protein_coding	STK16-007	0.388413343868165	0.0638611907546951	1.62194118753612	0.105449201538229	0.163532966374561	-6.2354326581132	0.439768320852402	0.00774186113407463	1.68796511509879	0.112752828315323	0.307893574775225	-8.9693589508817
HAVANA	transcript	ENSG00000115661.13	protein_coding	STK16	2	ENST00000478018.5	retained_intron	STK16-008	0.139792460218748	0.0969601780527718	4.11331784639786	4.56309188024404e-05	0.000117874473038159	0.766279740932343	0.479724791939987	0.00037660556875026	0.114993875400223	0.910023669551715	1	-10.3526890351215
HAVANA	transcript	ENSG00000115661.13	protein_coding	STK16	1	ENST00000486813.1	processed_transcript	STK16-013	0.0288155870542603	-0.00213296273600326	-0.155471534062732	0.876512626779565	0.927171521387815	-7.53427284620823	0.0928144233383712	0.00490144907323006	2.51562555017569	0.0241856079260214	0.103084804065522	-7.55236336108684
HAVANA	transcript	ENSG00000115661.13	protein_coding	STK16	1	ENST00000409743.1	protein_coding	STK16-012	0.259834532891503	0.181275226653065	4.87432016342789	1.47055045311686e-06	4.46127457351037e-06	4.04910643550784	1.07545301660592	0.00404324089807913	0.794581133144495	0.439640397772183	0.706010925554855	-10.0294784291044
HAVANA	transcript	ENSG00000127824.13	protein_coding	TUBA4A	2	ENST00000248437.8	protein_coding	TUBA4A-001	3.52237332286447	-0.137570018918901	-1.65968292076602	0.0976081630970644	0.152652779287936	-6.17388460408923	5.14004343693881	-0.003126897736012	-1.51827176106106	0.150396363262471	0.362607666062965	-9.21634011156701
HAVANA	transcript	ENSG00000127824.13	protein_coding	TUBA4A	1	ENST00000392088.6	protein_coding	TUBA4A-002	0.251308398319718	0.0769304298713373	2.78485467385879	0.00555924216477269	0.0110280653060179	-3.70142987372733	0.772539595244241	0.00395975580292495	1.17934315855625	0.25720786861644	0.50602952586309	-9.64993263336197
HAVANA	transcript	ENSG00000127824.13	protein_coding	TUBA4A	2	ENST00000498660.1	processed_transcript	TUBA4A-006	1.11842934688499	1.14570896235983	8.59422718091033	1.08967437627453e-16	9.28245685718195e-16	26.8559578903901	3.74475031133069	0.00854480923853041	1.85099476122564	0.0845991581787596	0.253025920527401	-8.715759242524
HAVANA	transcript	ENSG00000127824.13	protein_coding	TUBA4A	2	ENST00000398989.2	protein_coding	TUBA4A-011	0.0399681981890536	0.0931170496998449	2.45510079365741	0.0144255581453543	0.0267416062638095	-4.55292589394105	0.798258679143547	0.032002381269841	3.93391160728786	0.00140206903085088	0.0124584808559409	-4.72858138715461
HAVANA	transcript	ENSG00000127824.13	protein_coding	TUBA4A	1	ENST00000427737.5	protein_coding	TUBA4A-010	0.0416266288017421	0.0384665490703888	3.69341168557198	0.000245763136814924	0.000584101009926929	-0.822657840026804	0.107668987361602	0.000935951161407247	0.725113671732979	0.47989540757509	0.74611739157428	-10.0837347552118
HAVANA	transcript	ENSG00000127824.13	protein_coding	TUBA4A	1	ENST00000456818.5	protein_coding	TUBA4A-004	0.322202476839916	0.231367736314613	4.59810424268169	5.41355459660322e-06	1.54554521095187e-05	2.79841779551575	0.693279170181386	0.00966169232801347	1.18544255155884	0.25486383949697	0.503654400740892	-9.64290102443979
HAVANA	transcript	ENSG00000127824.13	protein_coding	TUBA4A	2	ENST00000447205.1	protein_coding	TUBA4A-003	0.497926499618906	0.288980923570863	4.61537811266233	4.99919759067447e-06	1.43278724294851e-05	2.87467517177109	0.595386450329379	0.00652146445407999	1.29739026649398	0.214713780150711	0.459274636800877	-9.50862981491584
HAVANA	transcript	ENSG00000127824.13	protein_coding	TUBA4A	2	ENST00000462806.5	retained_intron	TUBA4A-007	0.95944209030007	0.297533384628936	4.00881813795143	7.03734088275906e-05	0.000178089401258299	0.355849460510476	1.11255821061928	-0.00363672191723658	-0.791322356607869	0.441479761528614	0.707819015320987	-10.0321257210972
HAVANA	transcript	ENSG00000127824.13	protein_coding	TUBA4A	2	ENST00000475683.1	retained_intron	TUBA4A-005	0.768861883030856	0.082670678693121	2.17662516144832	0.0299778999525304	0.0523942444514401	-5.19045373568366	1.27886264464234	0.0145473082394311	5.48272209974048	7.0591709099754e-05	0.00146755150303074	-1.65232126493611
HAVANA	transcript	ENSG00000127824.13	protein_coding	TUBA4A	2	ENST00000425551.1	protein_coding	TUBA4A-009	0.274017649920687	0.065301994199203	2.47135244407202	0.0137939604253698	0.0256533239736314	-4.51340668980419	0.85694266082288	0.00740109374318906	1.27880417213967	0.221009245434331	0.467815887324045	-9.53159554221143
HAVANA	transcript	ENSG00000243910.7	protein_coding	TUBA4B	2	ENST00000485041.5	processed_transcript	TUBA4B-002	0.000137441589140345	-0.000377263227289167	-1.23660596463288	0.21681661419127	0.306853954700716	-6.783484221293	0	0	0	1	1	-10.3597524836655
HAVANA	transcript	ENSG00000243910.7	protein_coding	TUBA4B	2	ENST00000473885.5	processed_transcript	TUBA4B-003	0.00495802511340931	-0.00323733235683131	-1.46197043770602	0.144380409457534	0.215827226638646	-6.4807424229174	0.0139317515892361	-0.000346047561095717	-1.2243231218289	0.240306694231701	0.493554373740185	-9.59737981449344
HAVANA	transcript	ENSG00000243910.7	protein_coding	TUBA4B	2	ENST00000490341.2	protein_coding	TUBA4B-001	0.00548551251628212	0.000225841367146707	0.127103082057065	0.898910145906092	0.943476462481104	-7.53827786384338	0.0228472659708687	-6.5717455197179e-05	-0.164083884859175	0.87192524546646	1	-10.3453779168758
HAVANA	transcript	ENSG00000135924.15	protein_coding	DNAJB2	2	ENST00000336576.9	protein_coding	DNAJB2-001	3.03996249018444	1.08539687169988	16.5377785352262	2.79116678469142e-49	1.35715648725548e-46	101.282086159707	3.75933013990381	0.00534638027999665	2.59982613601808	0.0204991979466455	0.0914770887379178	-7.39364264406747
HAVANA	transcript	ENSG00000135924.15	protein_coding	DNAJB2	2	ENST00000425450.5	protein_coding	DNAJB2-008	0.0152945758057528	-0.0125164058895965	-1.70022209918454	0.0897138870042004	0.141616776639354	-6.10621518510501	0.00580705741251986	-0.000309709728667726	-1.19009175195918	0.253088184098126	0.501921722045004	-9.6375211905827
HAVANA	transcript	ENSG00000135924.15	protein_coding	DNAJB2	2	ENST00000392086.8	protein_coding	DNAJB2-002	3.66498275887129	0.861031195832811	11.5151971266212	2.29923882281419e-27	6.17356309289192e-26	51.168250895149	4.52956420969575	0.00485668741178119	2.25307733260073	0.0401748639380763	0.14852209278583	-8.03304712134835
HAVANA	transcript	ENSG00000135924.15	protein_coding	DNAJB2	2	ENST00000421532.5	protein_coding	DNAJB2-009	0.00114962796702277	0.00702028179947749	2.16868562699526	0.0305794517505897	0.0533535220714671	-5.20752864135951	0.0162340219117801	0.000123687785994515	0.165997748245588	0.870445897333274	1	-10.3450409525391
HAVANA	transcript	ENSG00000135924.15	protein_coding	DNAJB2	2	ENST00000480537.5	retained_intron	DNAJB2-003	0.662454937680785	0.655277865003205	13.8486099413441	4.00349991913469e-37	3.42227814236284e-35	73.46603142831	1.11290290761698	0.0119762517930119	3.76701072312227	0.00196082612651686	0.0159592260227071	-5.06855781088204
HAVANA	transcript	ENSG00000135924.15	protein_coding	DNAJB2	2	ENST00000477917.5	retained_intron	DNAJB2-005	0.962091864655799	0.528126351943088	10.5907364992635	8.96066446153367e-24	1.62411423278718e-22	42.9776021101747	1.45776106322322	0.0101929175549963	3.37258084792268	0.00435015281404174	0.0288879793950418	-5.86994959572324
HAVANA	transcript	ENSG00000135924.15	protein_coding	DNAJB2	2	ENST00000482988.1	retained_intron	DNAJB2-010	0.605558104842777	0.557431010252578	11.163927995271	5.5815577045541e-26	1.28643673866854e-24	48.007472879589	0.956102566156178	0.0108315569425792	3.371255502081	0.00436183338409352	0.0289449978482725	-5.87262945595655
HAVANA	transcript	ENSG00000135924.15	protein_coding	DNAJB2	2	ENST00000392087.6	protein_coding	DNAJB2-019	0.0109842147959441	0.00766389645286008	1.27456434517135	0.203058222300995	0.290046472414727	-6.7360098083247	0.00915646979536253	-0.000488345055752668	-1.75958352075768	0.0995035598257083	0.282505604721017	-8.85981586105775
HAVANA	transcript	ENSG00000135924.15	protein_coding	DNAJB2	2	ENST00000442681.5	protein_coding	DNAJB2-011	0.442785662263333	0.164370815615583	3.68834835628442	0.00025057097640566	0.000594881214657309	-0.840833480812517	0.586407899672411	0.00783029673839483	1.77086497153795	0.0975464223808287	0.278810716598211	-8.84228934867192
HAVANA	transcript	ENSG00000135924.15	protein_coding	DNAJB2	2	ENST00000439026.1	protein_coding	DNAJB2-012	0.144442667982178	-0.000742618045905184	-0.0296293185804532	0.976374559775848	0.998351192350699	-7.54591081281307	0.323725160033071	0.00530433279185094	1.91578770842116	0.0752766733782037	0.232975006260907	-8.61092593942723
HAVANA	transcript	ENSG00000135924.15	protein_coding	DNAJB2	2	ENST00000481815.1	retained_intron	DNAJB2-013	0.290688061847722	0.300441074453977	6.77401132169731	3.54569608651391e-11	1.72668314701428e-10	14.3816984101209	0.413478834217603	-0.000307768275837273	-0.0599912912116833	0.9529797195275	1	-10.3578294472006
HAVANA	transcript	ENSG00000135924.15	protein_coding	DNAJB2	2	ENST00000485220.1	retained_intron	DNAJB2-014	0.665052495275055	0.521548474674653	10.6341360745474	6.13489703555516e-24	1.12913604785007e-22	43.3526819218563	0.272653541795911	0.00516516147996292	1.20424284551287	0.247742136468567	0.496936341579999	-9.62103983838827
HAVANA	transcript	ENSG00000135924.15	protein_coding	DNAJB2	2	ENST00000463463.5	processed_transcript	DNAJB2-015	0.392381651680372	0.41179622093517	4.99771557934386	8.04825313525055e-07	2.50957609667346e-06	4.62925863158217	0.674607058320686	0.0193041907045804	2.57716546430356	0.0214344393030161	0.0945738491818927	-7.43655217330641
HAVANA	transcript	ENSG00000135924.15	protein_coding	DNAJB2	2	ENST00000487855.1	processed_transcript	DNAJB2-016	0.171454194647	0.167124838699172	6.69190294548279	5.94830961192916e-11	2.83177191078724e-10	13.8755131259148	0.406144879101762	0.000346048495638722	0.0955771390723192	0.925161814359078	1	-10.3548722966156
HAVANA	transcript	ENSG00000135924.15	protein_coding	DNAJB2	2	ENST00000473750.5	retained_intron	DNAJB2-006	0.839058309494227	0.740692057130187	11.5213115437507	2.17398421156833e-27	5.84763947079365e-26	51.2237750732717	1.09421846048907	0.0149201814713261	2.79801171277131	0.013836517996967	0.0683692094651794	-7.012920649311
HAVANA	transcript	ENSG00000135924.15	protein_coding	DNAJB2	2	ENST00000472019.5	retained_intron	DNAJB2-007	0.0597550205215044	-0.0563254940642725	-2.33115359799709	0.0201436542162159	0.0364014125232284	-4.84594774488869	0.252480610942149	-0.000896255373122157	-0.181810856757013	0.858242626472728	1	-10.3421079138615
HAVANA	transcript	ENSG00000135924.15	protein_coding	DNAJB2	2	ENST00000476254.1	retained_intron	DNAJB2-017	0.215760039139188	0.118961978113463	2.75383126532283	0.00610568673575033	0.0120317890454665	-3.7859752713677	0.221343506130269	-0.00155236511279372	-0.40522991674546	0.691210713853414	0.918713380080293	-10.2724903537314
HAVANA	transcript	ENSG00000135924.15	protein_coding	DNAJB2	1	ENST00000470530.1	processed_transcript	DNAJB2-018	0.18456195562381	-0.042530803641021	-1.46504555002287	0.143539884773973	0.214750098135794	-6.47626457533065	0.370651137359939	0.00252687859698639	0.896089319047553	0.384807345965914	0.648589809936585	-9.94207859533761
HAVANA	transcript	ENSG00000054356.13	protein_coding	PTPRN	1	ENST00000409251.7	protein_coding	PTPRN-003	1.14065386845234	0.502612810411512	7.76053025210926	4.83681384290601e-14	3.14593085780005e-13	20.8541198058427	3.16199546508489	0.019997994472635	5.83653975800884	3.71697953004361e-05	0.000947393311175174	-0.984377564333897
HAVANA	transcript	ENSG00000054356.13	protein_coding	PTPRN	2	ENST00000295718.6	protein_coding	PTPRN-001	0.425426636235767	-0.239304639131508	-3.8254004504012	0.000147157248454037	0.000359217073699429	-0.340552828041984	2.49355735677363	-0.044824663111731	-6.30083679499639	1.64427519049841e-05	0.000556605428004697	-0.132301101067936
HAVANA	transcript	ENSG00000054356.13	protein_coding	PTPRN	2	ENST00000460801.5	retained_intron	PTPRN-007	0.434169002467826	0.289412129481706	10.3911943987282	5.05199610006353e-23	8.4388096080296e-22	41.2656091393285	0.861283070463176	0.0141684147347676	7.08011733754351	4.47067216826165e-06	0.000242178580960477	1.23348887762135
HAVANA	transcript	ENSG00000054356.13	protein_coding	PTPRN	2	ENST00000462351.5	retained_intron	PTPRN-006	0.926184916724733	0.14918867409351	3.42583370951634	0.000663618767866743	0.00149383995327115	-1.75071457318887	1.75764513910318	0.0229499601519044	10.2893678829267	4.6219529214451e-08	2.34606508522696e-05	6.06170851249461
HAVANA	transcript	ENSG00000054356.13	protein_coding	PTPRN	1	ENST00000443981.5	protein_coding	PTPRN-020	0.178793226948881	-0.0194629898667664	-0.512998857710137	0.608179734404524	0.711082075976906	-7.4148962962123	0.537500340195441	0.0034159087815668	0.609999313350107	0.551281543151986	0.811880224715596	-10.1634063636803
HAVANA	transcript	ENSG00000054356.13	protein_coding	PTPRN	2	ENST00000423636.6	protein_coding	PTPRN-021	1.98556901084742	0.827105459881834	9.4075228887205	1.86607710409262e-19	2.12602049746982e-18	33.1426960940887	4.00445470896623	0.0286985398908406	6.78291958759239	7.27520987649904e-06	0.000330663507107755	0.722164623406996
HAVANA	transcript	ENSG00000054356.13	protein_coding	PTPRN	2	ENST00000497977.1	processed_transcript	PTPRN-019	0.230634495591279	-0.0121200450243606	-0.186099236700941	0.852442764042731	0.909472907250848	-7.52904620501916	0.427333284819708	0.0132332098155165	2.25652690122918	0.039911584632901	0.147785185239068	-8.02688840717086
HAVANA	transcript	ENSG00000054356.13	protein_coding	PTPRN	2	ENST00000486480.1	retained_intron	PTPRN-017	0.874451411297192	0.414285870444715	7.38317203269307	6.54554279860999e-13	3.80007487963515e-12	18.2947799525201	1.37458798793403	0.0200813748350605	5.33378865422778	9.29399804896185e-05	0.00176885303514249	-1.93807820677832
HAVANA	transcript	ENSG00000054356.13	protein_coding	PTPRN	2	ENST00000489650.1	retained_intron	PTPRN-018	0.618090027288072	0.141974199664405	4.49562144486572	8.63786954784181e-06	2.4153819476711e-05	2.35140551356269	1.06943934230725	0.0135176647974104	5.03236173758801	0.000163608828651149	0.00262487676270617	-2.52423978307482
HAVANA	transcript	ENSG00000054356.13	protein_coding	PTPRN	2	ENST00000412847.5	protein_coding	PTPRN-012	0.0825615297693932	-0.0373893421409878	-1.21772925651807	0.223903874121991	0.315348479833487	-6.80656219522228	1.78518147156063	-0.0111028182857725	-0.969624642152481	0.348094543912629	0.608218777114601	-9.87290904557897
HAVANA	transcript	ENSG00000054356.13	protein_coding	PTPRN	2	ENST00000446182.5	protein_coding	PTPRN-008	0.0495477661764177	-0.00834080303132416	-0.575787148931264	0.565019305980702	0.672112187553666	-7.38076015786062	0.441487326522312	0.00258123557255331	0.501758740648777	0.623352555571334	0.87045663260003	-10.2263634947882
HAVANA	transcript	ENSG00000054356.13	protein_coding	PTPRN	2	ENST00000440552.5	protein_coding	PTPRN-011	0.112870777099286	0.0229594104221561	1.11434662505097	0.265668334306313	0.364607436820744	-6.9266926692835	0.0576386410012558	0.00145752586214564	0.89420557270594	0.385781154411986	0.649670187920665	-9.94378665875514
HAVANA	transcript	ENSG00000054356.13	protein_coding	PTPRN	2	ENST00000476930.1	retained_intron	PTPRN-016	0.636573879684047	0.0816625068382724	2.14201697254468	0.032676771779048	0.056686563413867	-5.26443442106118	1.33032966001288	0.0219874719986788	6.49473754023493	1.17997606983873e-05	0.000448774712888636	0.215107334583703
HAVANA	transcript	ENSG00000054356.13	protein_coding	PTPRN	2	ENST00000442029.5	protein_coding	PTPRN-013	0.521542115305648	0.0130142998055661	0.269299174432762	0.787811072421343	0.860855712545495	-7.5101174989914	0.354196331996845	-0.000899374393694734	-0.220116668123014	0.828842252401635	1	-10.3339032420825
HAVANA	transcript	ENSG00000054356.13	protein_coding	PTPRN	2	ENST00000451506.5	protein_coding	PTPRN-009	0.026456872706299	-0.0145922446591522	-1.36515129634645	0.172822242361024	0.252383454721216	-6.61695341380606	0.0900682802814564	-0.00105367640118215	-0.508995022169313	0.618395449573095	0.87045663260003	-10.2225223612738
HAVANA	transcript	ENSG00000054356.13	protein_coding	PTPRN	2	ENST00000606213.5	nonsense_mediated_decay	PTPRN-005	0.054587154680582	0.0340882004658786	2.50013796613572	0.0127351553521708	0.0238292718542025	-4.44278459083123	0.145418497143526	0.00393043835577387	1.84749312121539	0.085131240982603	0.254106188899138	-8.72136181761289
HAVANA	transcript	ENSG00000054356.13	protein_coding	PTPRN	2	ENST00000468454.1	processed_transcript	PTPRN-014	0.752638045414577	0.426246571373767	9.84156978700005	5.31282496753962e-21	7.13746895755401e-20	36.6601168984593	1.20915942756596	0.011057606339774	4.05285325672107	0.00110512502859396	0.0104384550832783	-4.48653633383129
HAVANA	transcript	ENSG00000054356.13	protein_coding	PTPRN	2	ENST00000484986.1	retained_intron	PTPRN-010	0.0134188459409953	-5.08221425742881e-05	-0.0068740648089144	0.99451808737092	1	-7.54632583153499	0.0558567340248945	-0.000311041710187729	-0.287916836241036	0.777475487129887	0.98705941872719	-10.3155788273784
HAVANA	transcript	ENSG00000054356.13	protein_coding	PTPRN	2	ENST00000477819.1	retained_intron	PTPRN-015	0.579925406955521	0.584399771133725	11.7808911656083	1.98522586651614e-28	5.99959690410303e-27	53.5964977826295	1.21570441918761	0.0133986343850994	6.77745284599485	7.3414851068173e-06	0.000332445055650755	0.71264906572997
ENSEMBL	transcript	ENSG00000207647.1	miRNA	MIR153-1	3	ENST00000384914.1	miRNA	MIR153-1-201	0.452003871636572	0.208610303342402	2.52432084275661	0.0119020791639976	0.0223804706444845	-4.38283823043623	0.627633792421243	-0.00689575344796359	-0.512333470143508	0.616114935030804	0.87045663260003	-10.2207323688027
HAVANA	transcript	ENSG00000230432.1	antisense	AC114803.3	2	ENST00000417355.1	antisense	AC114803.3-001	0.137665833423815	0.0777807392359899	3.25924007003862	0.00119352729814022	0.00260022087229328	-2.29489669008186	0.454503514513785	0.00233446245034675	0.825999398237423	0.422157536081229	0.688157385651659	-10.0034456067938
HAVANA	transcript	ENSG00000182698.11	protein_coding	RESP18	2	ENST00000470719.1	retained_intron	RESP18-003	0.0308793471273867	-0.000440951289518977	-0.0644118159538709	0.94866818360233	0.979163937844023	-7.54427652059735	0.00772378141424487	0.00052963072554822	1.60120714686434	0.130837970953395	0.331141523392941	-9.09791772463187
HAVANA	transcript	ENSG00000182698.11	protein_coding	RESP18	2	ENST00000392083.5	protein_coding	RESP18-002	0.00859154654081067	-0.00404046276545944	-1.02154747170395	0.307491407124368	0.412065252020633	-7.02549754289786	0.0335210763132526	0.0011099269144173	1.03220494747707	0.318848126629144	0.575991468707992	-9.81028313845506
HAVANA	transcript	ENSG00000182698.11	protein_coding	RESP18	2	ENST00000333527.5	protein_coding	RESP18-001	0.130527842080547	0.0578219094575398	3.27651284152628	0.00112432300184238	0.00245765653123443	-2.23968060892804	0.289246146850248	-0.00197523692054874	-1.23584741057597	0.236118573670257	0.488439047341939	-9.58365742122015
HAVANA	transcript	ENSG00000232789.1	unprocessed_pseudogene	AC053503.2	2	ENST00000448375.1	unprocessed_pseudogene	AC053503.2-001	0.00726161256773409	0.0191058479331793	1.72996015098151	0.0842573241618947	0.133884522776437	-6.05554918796006	0	0	0	1	1	-10.3597524836655
HAVANA	transcript	ENSG00000123992.18	protein_coding	DNPEP	2	ENST00000273075.8	protein_coding	DNPEP-001	1.04983917682229	0.396997815755558	10.4453665836834	3.16537080989501e-23	5.40506876872528e-22	41.7283313777936	1.65117104342022	0.0077875791892333	4.81119928270281	0.000249549524322378	0.00354993188926347	-2.96046781655478
HAVANA	transcript	ENSG00000123992.18	protein_coding	DNPEP	2	ENST00000373972.5	protein_coding	DNPEP-005	0.197036609303532	0.0903293720570185	2.4086868425027	0.0163724047334661	0.0300755820400297	-4.66438914505612	0.347733876748216	0.00523828611420863	1.03414839796652	0.317969142685314	0.575080537788457	-9.80828391367806
HAVANA	transcript	ENSG00000123992.18	protein_coding	DNPEP	2	ENST00000523282.5	protein_coding	DNPEP-015	0.0304046719556196	-0.00924328799387599	-0.55311473026518	0.580433202613966	0.686122418928278	-7.39354008990685	0.40068119044335	-0.0101891273254224	-1.70298011749857	0.109853913242465	0.30256843018919	-8.94664319509534
HAVANA	transcript	ENSG00000123992.18	protein_coding	DNPEP	2	ENST00000373963.5	nonsense_mediated_decay	DNPEP-002	0.181472367960145	-0.0323942379676601	-1.14853981041912	0.251297481388585	0.347802994736992	-6.88813269994606	0.227733869581549	7.98328595612765e-05	0.0199892121539216	0.984323824901672	1	-10.3595389579171
HAVANA	transcript	ENSG00000123992.18	protein_coding	DNPEP	2	ENST00000373966.5	nonsense_mediated_decay	DNPEP-003	0.229378962533901	0.0735500634850086	3.00596253479994	0.00278109757807106	0.00576012447852392	-3.07233996217553	0.451111482439344	0.00443786767194656	1.22624110870973	0.239605676269232	0.493154584302251	-9.59510323766369
HAVANA	transcript	ENSG00000123992.18	protein_coding	DNPEP	2	ENST00000490371.5	processed_transcript	DNPEP-010	0.322064289141897	0.0473532864303482	0.968435369966792	0.333297343494391	0.440653274743244	-7.07819991004631	0.276823655528397	0.002119120613078	0.384291363403558	0.706326822058731	0.931147972750458	-10.2812309324137
HAVANA	transcript	ENSG00000123992.18	protein_coding	DNPEP	2	ENST00000488051.1	retained_intron	DNPEP-011	0.240744778262964	0.0737962231227384	2.94861579618998	0.00334207357722516	0.00684863602506736	-3.23995941521704	0.358077314756049	0.00425460030939158	1.60080363946771	0.130927598307692	0.331270197021644	-9.09850466745344
HAVANA	transcript	ENSG00000123992.18	protein_coding	DNPEP	2	ENST00000462779.1	retained_intron	DNPEP-012	0.25196380802201	0.201864139995038	5.32619878092754	1.52153374289316e-07	5.10891826720759e-07	6.23722369823639	0.290861265438392	0.00714242209742153	1.84475712621514	0.0855490606729531	0.254985682342633	-8.72573479599567
HAVANA	transcript	ENSG00000123992.18	protein_coding	DNPEP	2	ENST00000488881.1	retained_intron	DNPEP-009	0.339788440000472	0.22268777087949	8.52444582836192	1.8467369460975e-16	1.53767934985376e-15	26.3359038915039	0.531462503082239	0.0084418233911065	3.83093654729657	0.00172411975728179	0.0145083377690593	-4.93832691060861
HAVANA	transcript	ENSG00000123992.18	protein_coding	DNPEP	2	ENST00000457935.5	protein_coding	DNPEP-013	0.0200776174304097	-0.00670466041262799	-1.07055011539584	0.284890639451764	0.386684821197474	-6.97438848769537	0.0156049019520675	-7.77142141960542e-05	-0.150632709132729	0.882336191567962	1	-10.3476363336842
HAVANA	transcript	ENSG00000123992.18	protein_coding	DNPEP	2	ENST00000429013.5	protein_coding	DNPEP-006	0.0736481589398956	-0.0174138719337965	-1.06869008843842	0.28572738287761	0.387633053659714	-6.97637198757741	0.0282193356123315	-0.00105492331725339	-1.59007228998047	0.13333062895998	0.334921269607006	-9.1140764192855
HAVANA	transcript	ENSG00000123992.18	protein_coding	DNPEP	2	ENST00000521459.5	protein_coding	DNPEP-019	0.299296935562826	0.174866892199988	4.98829040382655	8.43121189588068e-07	2.62320097946214e-06	4.5844822851104	0.277251627645261	0.00420026429749026	1.05769144518551	0.30746044434319	0.563209107903234	-9.78380826186567
HAVANA	transcript	ENSG00000123992.18	protein_coding	DNPEP	2	ENST00000460963.5	retained_intron	DNPEP-004	0.287267428305479	0.147204256760916	7.83503288881095	2.85858472058726e-14	1.90376547783673e-13	21.3712752348035	0.540416568505216	0.00506924182265206	2.1169425340295	0.0519569660356935	0.178560200390482	-8.27231488614611
HAVANA	transcript	ENSG00000123992.18	protein_coding	DNPEP	2	ENST00000522421.1	retained_intron	DNPEP-020	0.199966232148198	0.164643347383807	8.23556345750551	1.58656115470263e-15	1.19888021275379e-14	24.2168320945691	0.42314151981287	0.0025657990025998	1.36562197277554	0.192821592411503	0.428502607275648	-9.42209137077122
HAVANA	transcript	ENSG00000123992.18	protein_coding	DNPEP	2	ENST00000322176.11	protein_coding	DNPEP-008	0.028739706605601	0.0244825930452724	2.28602951757959	0.0226719055675461	0.0405675176109018	-4.94893886580368	0.0180496766674855	-0.000792115799293325	-1.7155030310905	0.107486128790847	0.298094904313316	-8.92759507170434
HAVANA	transcript	ENSG00000123992.18	protein_coding	DNPEP	2	ENST00000434339.5	protein_coding	DNPEP-014	0.00797631335863419	0.00191212357575345	0.165505562907765	0.868613275633214	0.921251388333697	-7.53266375699842	0.0384054042466407	-0.000877837811351788	-0.503180123948788	0.622377357064229	0.87045663260003	-10.22561319322
HAVANA	transcript	ENSG00000123992.18	protein_coding	DNPEP	2	ENST00000430206.5	protein_coding	DNPEP-007	0.0214178044263541	0.00115702794000004	0.110448510593161	0.912098204295924	0.953020680816172	-7.54025452530423	0.0282565574543349	-0.00150701639756453	-1.2216969110282	0.241269156047859	0.493554373740185	-9.60049232520747
HAVANA	transcript	ENSG00000123992.18	protein_coding	DNPEP	2	ENST00000520694.5	nonsense_mediated_decay	DNPEP-018	0.0445479204133453	-0.00502486177423317	-0.399206385030507	0.68991237423584	0.781565420065166	-7.46673744020259	0.0547675720646017	0.0022249038554053	1.56245411685647	0.139689047627847	0.3450734046519	-9.15381138393304
HAVANA	transcript	ENSG00000123992.18	protein_coding	DNPEP	2	ENST00000523527.5	retained_intron	DNPEP-021	0.222590674126278	0.0313800043062545	1.10545634423984	0.269495980658286	0.369007217480012	-6.9365284003126	0.205378180181257	-0.00338180095162733	-2.06346130196274	0.0574051228282763	0.191654160884818	-8.36417437119871
HAVANA	transcript	ENSG00000123992.18	protein_coding	DNPEP	2	ENST00000519698.1	nonsense_mediated_decay	DNPEP-016	0.000915304568093798	0.00111614482322202	0.687922276043061	0.491822201387461	0.603515486317411	-7.31001605168256	0.0203943381101951	0.00139846889898481	1.62433417147337	0.125788198222413	0.326762104409075	-9.06410487745435
HAVANA	transcript	ENSG00000123992.18	protein_coding	DNPEP	1	ENST00000519905.1	protein_coding	DNPEP-017	0.000485930625983988	-0.00025112083092903	-0.236550383452048	0.813102937922118	0.879764678707025	-7.51839337037458	0	0	0	1	1	-10.3597524836655
HAVANA	transcript	ENSG00000229525.1	antisense	AC053503.4	1	ENST00000420563.1	antisense	AC053503.4-001	0.0289935595896767	0.0249314905759195	6.37426922558411	4.1971928594067e-10	1.83382600292734e-09	11.966204052761	0.0531872772839079	0.000563862022387609	0.990927139702301	0.337933303862398	0.597264315480874	-9.85197443971409
HAVANA	transcript	ENSG00000175084.11	protein_coding	DES	2	ENST00000373960.3	protein_coding	DES-001	0.0678342444148405	-0.0587794825349597	-1.89135099111325	0.0591578814358108	0.0972912487315211	-5.76545889013556	0.234949659930958	0.000198944216426394	0.14168284745855	0.889275814926869	1	-10.3490323633149
HAVANA	transcript	ENSG00000175084.11	protein_coding	DES	2	ENST00000477226.5	retained_intron	DES-006	0.0194005669608417	-0.040686904691638	-2.35775303614101	0.0187719291380719	0.034107072181958	-4.78431461594364	0.0170305630005194	-0.000908296693361036	-1.21916368610818	0.242200380480117	0.493591142507472	-9.60348947750779
HAVANA	transcript	ENSG00000175084.11	protein_coding	DES	2	ENST00000492726.1	retained_intron	DES-007	0.0555170814096987	0.00229537263146528	0.114247862793884	0.909087383681936	0.950866088461624	-7.53982799699526	0.154974291986941	0.00252117825619879	1.14984579702066	0.268777582582091	0.518442122647279	-9.6835140781757
HAVANA	transcript	ENSG00000175084.11	protein_coding	DES	2	ENST00000483395.1	retained_intron	DES-008	0.0156176310779164	-0.00474654574269261	-0.562563049197489	0.573985753234801	0.680250769189486	-7.38827659259228	0.122679063326647	0.0034409311815747	1.52529158185059	0.148650208170833	0.359805374037173	-9.20649183842326
HAVANA	transcript	ENSG00000234638.1	antisense	AC053503.6	2	ENST00000431827.1	antisense	AC053503.6-001	0.763690970096772	0.233037615424591	4.2060602450386	3.08229451023353e-05	8.11124049193209e-05	1.13878943171521	0	0	0	1	1	-10.3597524836655
HAVANA	transcript	ENSG00000280323.1	TEC	AC053503.12	2	ENST00000623864.1	TEC	AC053503.12-001	0.250145904062529	0.0484725235817991	3.63439883525986	0.000307597059560333	0.00072202938586995	-1.03302733147217	0.0135803994241355	0.000299396700515767	1.17394385360565	0.259296620950363	0.508187720722261	-9.65613216655112
HAVANA	transcript	ENSG00000072195.14	protein_coding	SPEG	2	ENST00000312358.11	protein_coding	SPEG-004	0.124652106992763	0.0480910524580414	4.04271913548169	6.12092140583444e-05	0.000155884194718124	0.487914897423887	0.188758735125915	0.00241039727561997	1.32898616906459	0.204340601134048	0.444777269364087	-9.46898828530849
HAVANA	transcript	ENSG00000072195.14	protein_coding	SPEG	2	ENST00000498378.5	processed_transcript	SPEG-001	0.342581617477234	0.234576905044737	8.87193605100301	1.2952808589135e-17	1.21608938184415e-16	28.9564860361229	1.011683590601	0.0186100427501143	5.37361292264422	8.63250961615919e-05	0.00168476641743123	-1.86140949641325
HAVANA	transcript	ENSG00000072195.14	protein_coding	SPEG	2	ENST00000435853.5	protein_coding	SPEG-013	0.094175934573953	-0.0180009480719425	-0.938851334700305	0.348262466638462	0.457054933334622	-7.10634038894851	0.170066505673281	0.000803874999609977	0.234187925776742	0.818106053551204	1	-10.3304991265876
HAVANA	transcript	ENSG00000072195.14	protein_coding	SPEG	2	ENST00000403148.6	nonsense_mediated_decay	SPEG-016	0.368909398810791	0.143577241524665	3.25884018421049	0.00119517524298492	0.00260363783373594	-2.29617169868508	0.892473799824161	0.00879652809076131	2.38313986726167	0.0312975355366143	0.123979618176237	-7.7978230774302
HAVANA	transcript	ENSG00000072195.14	protein_coding	SPEG	2	ENST00000431523.5	protein_coding	SPEG-009	0.0632777948305556	0.00806694038615453	0.791154285123603	0.42923081361325	0.54160613158119	-7.23381205954335	0.431995255258586	0.00654147987133113	1.99507490883352	0.0651351843747834	0.209988599557108	-8.47974342898107
HAVANA	transcript	ENSG00000072195.14	protein_coding	SPEG	2	ENST00000396698.5	protein_coding	SPEG-014	0.00148891222607672	0.00378774121000311	4.46070895934724	1.01077959873685e-05	2.80731142993819e-05	2.20124333147601	0.00308498244199649	-0.000122639236040898	-1.08940128539186	0.293711523991532	0.54728713503679	-9.75009808531565
HAVANA	transcript	ENSG00000072195.14	protein_coding	SPEG	2	ENST00000452101.1	nonsense_mediated_decay	SPEG-011	0.146153107752647	-0.0169186280278937	-0.66590265110832	0.505781831197933	0.616907299813475	-7.32489680336568	0.714266944253836	0.0168418378113998	3.29932091166802	0.00504510230004915	0.0323079150631895	-6.01787629197652
HAVANA	transcript	ENSG00000072195.14	protein_coding	SPEG	2	ENST00000420132.5	nonsense_mediated_decay	SPEG-015	0.325750805317264	0.207332226018467	4.7779882307426	2.33358437400245e-06	6.92956595810095e-06	3.60536041485344	0.302786742155698	-0.00507182621583823	-1.00975991469793	0.329127092031537	0.587376036417322	-9.83313632490834
HAVANA	transcript	ENSG00000072195.14	protein_coding	SPEG	2	ENST00000464989.5	retained_intron	SPEG-002	0.281992391916905	0.0773316688516252	4.73792475615747	2.82122198859754e-06	8.30886578510817e-06	3.42318895861055	0.595552868845029	0.0110979229421817	7.33852783492416	2.95568195285448e-06	0.000187117507461902	1.66858561916295
HAVANA	transcript	ENSG00000072195.14	protein_coding	SPEG	2	ENST00000451076.1	protein_coding	SPEG-023	0.0127383506731202	0.0182807021110074	2.59505013436953	0.00973681529408555	0.0185801764366301	-4.20428298115763	0.0908822333024493	0.000190892930864658	0.0778368691738961	0.939019321772107	1	-10.3565154659316
HAVANA	transcript	ENSG00000072195.14	protein_coding	SPEG	2	ENST00000409595.2	nonsense_mediated_decay	SPEG-025	0.00330719127626593	-0.00219911706873778	-0.359027685512672	0.719726635342847	0.806369634307613	-7.48195434650808	0.048736161116592	-0.000826753041168639	-0.6461205267172	0.528272666329321	0.790716372636177	-10.1398005614585
HAVANA	transcript	ENSG00000072195.14	protein_coding	SPEG	2	ENST00000497065.1	processed_transcript	SPEG-018	0.20399612772812	0.0381222383147863	1.82604560288522	0.0684423547701674	0.110988304767717	-5.88591473388177	0.323502995681373	0.0120664712998492	4.85186670224159	0.000230807569906443	0.00335897002646924	-2.87989089699596
HAVANA	transcript	ENSG00000072195.14	protein_coding	SPEG	2	ENST00000491248.1	processed_transcript	SPEG-017	0.168314877205642	0.0537923090680564	2.68094314206481	0.0075851407599353	0.0147282204730808	-3.98099421959834	0.253049026165507	0.0055101063607881	2.14655259028953	0.0491499622952085	0.1715856082595	-8.22092166253423
HAVANA	transcript	ENSG00000072195.14	protein_coding	SPEG	2	ENST00000485813.5	processed_transcript	SPEG-024	0.499335941020158	0.201888840630592	5.79763112122376	1.1958047953586e-08	4.49735793667846e-08	8.70339497965969	1.2694973530488	0.0208611314782224	7.56781683826333	2.06239444886675e-06	0.000149962218800547	2.04734464935954
HAVANA	transcript	ENSG00000072195.14	protein_coding	SPEG	2	ENST00000462545.5	processed_transcript	SPEG-005	0.167101165462817	0.111335575684179	8.58189529265291	1.1964171940258e-16	1.01469473318701e-15	26.7638241392268	0.409554061122744	0.00839916197096401	6.96174918727346	5.41976017791615e-06	0.000274393517997292	1.0312446245966
HAVANA	transcript	ENSG00000072195.14	protein_coding	SPEG	2	ENST00000463218.5	processed_transcript	SPEG-020	0.00209599991092755	-0.00226986512035729	-0.468748196340667	0.639454872933251	0.738488705307399	-7.43659138616683	0.158473700987304	0.0099641631947097	2.5308999328839	0.0234727742931681	0.100988760712282	-7.52371928421531
HAVANA	transcript	ENSG00000072195.14	protein_coding	SPEG	2	ENST00000396688.5	protein_coding	SPEG-006	0.106480514823792	0.0360304974880126	2.10347970974369	0.0359251237035791	0.0618031934745386	-5.34544418166446	0.231978650211647	0.00700419672994373	2.93614858164157	0.0104945360489569	0.0556522331448587	-6.74257854226174
HAVANA	transcript	ENSG00000072195.14	protein_coding	SPEG	2	ENST00000496786.5	processed_transcript	SPEG-019	0.0572881478298462	0.0516386124803753	4.07164073147148	5.4298258754726e-05	0.000139107952335292	0.601405357856371	0.088121721013285	-0.000281969254306451	-0.131226087069839	0.897395734954451	1	-10.3505554440007
HAVANA	transcript	ENSG00000072195.14	protein_coding	SPEG	2	ENST00000475921.1	retained_intron	SPEG-012	0.243820048361933	0.0681450690703378	3.63103598528176	0.000311527745009107	0.000730705885134138	-1.04491853176696	0.461116524072098	0.0102302601132522	5.41752216331095	7.95954413845902e-05	0.00159286565960739	-1.7770939250042
HAVANA	transcript	ENSG00000072195.14	protein_coding	SPEG	2	ENST00000396686.5	protein_coding	SPEG-010	0.00179432527537606	0.000270581959982253	0.0928784168242564	0.926037526338865	0.963016276761979	-7.54203942229265	0	0	0	1	1	-10.3597524836655
HAVANA	transcript	ENSG00000072195.14	protein_coding	SPEG	2	ENST00000396689.2	protein_coding	SPEG-007	0.41333960210434	-0.107814123877813	-3.10778201325427	0.00199275002087197	0.00421310073509679	-2.76706674197111	0.803429418225812	-0.0150272397583241	-3.49647810924328	0.00338570822137746	0.0239263859981633	-5.61892147303275
HAVANA	transcript	ENSG00000072195.14	protein_coding	SPEG	2	ENST00000485069.1	retained_intron	SPEG-008	0.204034011351205	0.0797471093432196	5.73794818729703	1.66636722641229e-08	6.17618575890522e-08	8.38101870318383	0.437124054998987	0.00960869768000801	9.10123873290384	2.19423917533627e-07	4.53095966422903e-05	4.41232775659914
HAVANA	transcript	ENSG00000072195.14	protein_coding	SPEG	1	ENST00000412982.5	protein_coding	SPEG-021	0.00623240374820675	0.00517064997524064	1.91032409893248	0.05666588165024	0.0935539737576785	-5.729680843	0.0595429106433202	0.00084072324082061	1.16520402272658	0.262705166763414	0.51180987165073	-9.6661174279103
ENSEMBL	transcript	ENSG00000072195.14	protein_coding	SPEG	3	ENST00000617028.1	protein_coding	SPEG-201	0.00503163368730411	-0.00101777895164407	-0.464232920097144	0.64268386663127	0.741232927198135	-7.4386952619781	0.00700207738666367	-0.000373444127288729	-1.72506034183508	0.105709233705414	0.294524565173438	-8.91299557383297
HAVANA	transcript	ENSG00000072195.14	protein_coding	SPEG	2	ENST00000475104.1	retained_intron	SPEG-022	0.0494710524380658	-0.00884204055309746	-0.693191593975738	0.488512666878137	0.600283064494423	-7.30638343037914	0.0569927615283441	-0.00134864517951302	-0.965593774096714	0.350041201568522	0.610468971596521	-9.87682537718081
HAVANA	transcript	ENSG00000227432.1	antisense	AC053503.11	2	ENST00000429882.1	antisense	AC053503.11-001	0.0699588814375921	0.0338947472186401	3.17929488577062	0.00156828364748636	0.00336240753470701	-2.54681297064558	0.410679940964153	0.00454466694431489	3.6528431362301	0.00246842439159991	0.0189169361019454	-5.30105094154067
HAVANA	transcript	ENSG00000268603.1	antisense	RP11-316O14.1	2	ENST00000601508.1	antisense	RP11-316O14.1-001	0.0393901163811226	0.0389498442876237	4.53135225666107	7.34672475420224e-06	2.0687431620332e-05	2.50620434178416	0.115699567033997	0.00124161017563543	1.00895202301074	0.32950145816146	0.587826472869006	-9.83395078091332
HAVANA	transcript	ENSG00000144591.18	protein_coding	GMPPA	2	ENST00000313597.9	protein_coding	GMPPA-001	0.27909178001802	0.0242822190845785	0.912075460122794	0.362170554842056	0.471981022669346	-7.13105975245258	1.03496567778829	0.00376669379878673	0.818336173200593	0.426379779335694	0.692584835633251	-10.0098802239017
HAVANA	transcript	ENSG00000144591.18	protein_coding	GMPPA	2	ENST00000480506.5	retained_intron	GMPPA-009	0.207391237291154	0.00888800265854467	0.359864895320439	0.71910081783316	0.805852704665444	-7.48165371218248	0.336509444003302	0.00690710692507723	2.94300109395711	0.0103511659746904	0.0550942190298924	-6.72907696979211
HAVANA	transcript	ENSG00000144591.18	protein_coding	GMPPA	2	ENST00000373917.7	protein_coding	GMPPA-002	0.0483822463748944	0.0280258998926728	3.00956735092559	0.00274889576071139	0.00569775445746238	-3.06169937498715	0.204846980495612	0.00312499673195436	1.11902806652313	0.281282757892948	0.532657882305655	-9.71783991291729
HAVANA	transcript	ENSG00000144591.18	protein_coding	GMPPA	2	ENST00000635609.1	processed_transcript	GMPPA-014	0.0963214396910449	0.0154551367563612	0.770267445146629	0.441506718308233	0.55385138915802	-7.25008676637878	0.120978272873454	8.72055647766457e-05	0.037545624532936	0.970560825381297	1	-10.3589991931974
HAVANA	transcript	ENSG00000144591.18	protein_coding	GMPPA	2	ENST00000358215.8	protein_coding	GMPPA-003	0.341227656090771	0.144831584610468	5.64056705983295	2.84621813877655e-08	1.03059003289338e-07	7.86129626965123	0.501926896831111	-0.00381874636656849	-1.40102734528097	0.182196163599221	0.412377577890354	-9.37583604271569
HAVANA	transcript	ENSG00000144591.18	protein_coding	GMPPA	2	ENST00000443704.5	nonsense_mediated_decay	GMPPA-005	0.0724802823505541	0.106749478731094	7.95424373669836	1.22258751621391e-14	8.44245953914395e-14	22.2067648865484	0.0701759503230827	-7.65776645571458e-05	-0.0636786220062906	0.950093695848278	1	-10.3575858194924
HAVANA	transcript	ENSG00000144591.18	protein_coding	GMPPA	2	ENST00000373908.5	protein_coding	GMPPA-004	0.246372733087502	0.124764170189542	4.35716742873472	1.60114523325097e-05	4.34884363875552e-05	1.76226386777046	0.761144532690648	-0.00120188372519003	-0.238867230768766	0.814544028489148	1	-10.3293207360226
HAVANA	transcript	ENSG00000144591.18	protein_coding	GMPPA	2	ENST00000455657.5	protein_coding	GMPPA-006	0.12355142809338	0.0215065612821	1.30121596170691	0.193786579808859	0.278640638899205	-6.70182472589456	0.202852682560101	0.000825971777790571	0.410562988982792	0.687381964198234	0.915872091237071	-10.2701916741535
HAVANA	transcript	ENSG00000144591.18	protein_coding	GMPPA	2	ENST00000435316.5	protein_coding	GMPPA-008	0.0881659134275324	0.126445720518507	5.0982744021701	4.87894355931662e-07	1.55570872139895e-06	5.11173340877529	0.145918333241984	0.00184579920386849	0.540647266719913	0.596939909115808	0.853780884981442	-10.2050982847387
HAVANA	transcript	ENSG00000144591.18	protein_coding	GMPPA	2	ENST00000341142.7	protein_coding	GMPPA-012	0.00307054967134001	0.00587506740736169	2.15602714206348	0.0315600464178217	0.0549122444483974	-5.23462557255762	0.00944042719459891	-0.000503489450378609	-1.2103196314289	0.245473412685449	0.495249563486284	-9.61391343514701
HAVANA	transcript	ENSG00000144591.18	protein_coding	GMPPA	2	ENST00000481170.1	retained_intron	GMPPA-013	0.222699544768396	0.145226607995327	11.9066876536574	6.15870237220215e-29	1.9768025761285e-27	54.757067958213	0.496826726443738	0.0083948494549877	5.43827098078171	7.66073585840059e-05	0.00155236190484062	-1.73733157453321
ENSEMBL	transcript	ENSG00000144591.18	protein_coding	GMPPA	3	ENST00000622191.1	protein_coding	GMPPA-201	0.000277579517925431	-0.000262207051444166	-0.41909386188559	0.675328347631521	0.769227178355672	-7.45860915143817	0.0213106254656281	0.000960777177217337	1.44629155788099	0.169316343204955	0.392654166487556	-9.31539305714271
HAVANA	transcript	ENSG00000144591.18	protein_coding	GMPPA	2	ENST00000480034.1	protein_coding	GMPPA-011	0.00444211742958169	0.00167562147636811	0.362307826050379	0.717275798726194	0.804394866892573	-7.48077247775753	0	0	0	1	1	-10.3597524836655
HAVANA	transcript	ENSG00000144591.18	protein_coding	GMPPA	2	ENST00000496536.1	retained_intron	GMPPA-010	0.0167719248305297	0.00283004819372757	0.192904721017488	0.847112278352148	0.905576099473973	-7.52775758568622	0	0	0	1	1	-10.3597524836655
HAVANA	transcript	ENSG00000072182.12	protein_coding	ASIC4	2	ENST00000461395.5	retained_intron	ASIC4-004	0.365934413960363	0.247408767797135	12.3242001702382	1.20703782994836e-30	4.69800073785209e-29	58.6571949396488	0.367724177822986	0.0062042596499352	7.44103614492279	2.51432468842892e-06	0.000168996659690522	1.8387606850944
HAVANA	transcript	ENSG00000072182.12	protein_coding	ASIC4	2	ENST00000347842.7	protein_coding	ASIC4-001	0.18168576686481	0.127989862910046	5.93586635596052	5.48510711154672e-09	2.13820342669077e-08	9.46122779209682	0.123317966353585	-0.000599142128175642	-0.298863347743002	0.769275176724464	0.980832341338891	-10.3121665013442
HAVANA	transcript	ENSG00000072182.12	protein_coding	ASIC4	2	ENST00000358078.4	protein_coding	ASIC4-002	0.21439355778432	0.123387996610648	4.76331964888708	2.5018747634478e-06	7.40423157138362e-06	3.53849888470366	0.790099219825463	0.0055760909254651	1.91906715025564	0.0748304039417004	0.231963624577872	-8.60556214512679
HAVANA	transcript	ENSG00000072182.12	protein_coding	ASIC4	2	ENST00000474489.5	retained_intron	ASIC4-003	0.190928377103483	0.0952211580624775	6.6165042879842	9.52366942411149e-11	4.43951251621645e-10	13.4152326226435	0.224139603204484	0.000140150137395468	0.109823786930178	0.914051224453171	1	-10.3533096406584
HAVANA	transcript	ENSG00000072182.12	protein_coding	ASIC4	2	ENST00000473709.1	processed_transcript	ASIC4-005	0.100467079987012	0.0390849109724756	1.81862753350513	0.069569136070832	0.112638856893676	-5.89933331726142	0.409660118693441	0.00903531659949343	2.29172425014444	0.0373161437680987	0.140704928914203	-7.96379213305566
HAVANA	transcript	ENSG00000123989.13	protein_coding	CHPF	2	ENST00000243776.10	protein_coding	CHPF-001	0.316712642068365	0.0933228823052377	1.75285265674849	0.0802429747153736	0.128140095821046	-6.01595501140149	1.00793273913109	0.0321407398504374	4.39261282036823	0.000563427282385492	0.00637806307250858	-3.7981269798404
ENSEMBL	transcript	ENSG00000123989.13	protein_coding	CHPF	3	ENST00000535926.2	protein_coding	CHPF-201	0.941462006933721	0.438086739900008	9.45610207964309	1.25969074504266e-19	1.46075047564752e-18	33.5309350768316	1.95067156064682	-0.00772771855759997	-1.00078183866274	0.33330455214429	0.59200190901253	-9.84215548066924
HAVANA	transcript	ENSG00000123989.13	protein_coding	CHPF	2	ENST00000373891.2	protein_coding	CHPF-002	0.227869648970848	0.0385826250956316	1.68733678072819	0.0921651611854647	0.145024711291746	-6.12789882804916	0.676574742235845	0.00473417103538705	1.31438052910957	0.209084652195471	0.45146423395767	-9.48740650514065
HAVANA	transcript	ENSG00000188760.10	protein_coding	TMEM198	2	ENST00000344458.6	protein_coding	TMEM198-002	0.0827245646924353	-0.0271407028487601	-2.00576275042875	0.0454222929234617	0.0764981213599137	-5.54437625647301	0.506190847549725	-0.00332920673059631	-1.34557668676619	0.199057270715824	0.437396945623784	-9.44787396704192
HAVANA	transcript	ENSG00000188760.10	protein_coding	TMEM198	2	ENST00000421791.1	protein_coding	TMEM198-003	0.0042478586070377	-0.000416708112644127	-0.102556542477536	0.918356241547241	0.957456178759006	-7.54109440789731	0.0482191661186015	0.000978034098162159	0.941361183313536	0.361904783524752	0.623514286042864	-9.90006613593017
HAVANA	transcript	ENSG00000188760.10	protein_coding	TMEM198	2	ENST00000373883.3	protein_coding	TMEM198-001	0.890488341793989	0.269556673627188	8.24478991692813	1.48247597873074e-15	1.12346983646429e-14	24.283659043478	1.74486700185639	0.00860154254091856	4.43519671249287	0.000518190726671643	0.00600387531755107	-3.71229639261565
HAVANA	transcript	ENSG00000188760.10	protein_coding	TMEM198	2	ENST00000451952.1	protein_coding	TMEM198-004	0.000642945002179962	0.00106739963780281	1.13626126791918	0.256394045911879	0.353747681092014	-6.90211272824451	0.00487959600596092	-0.000260245120317916	-1.1770998008357	0.258074152191417	0.506962638532284	-9.65251133128579
HAVANA	transcript	ENSG00000268896.1	antisense	RP11-256I23.1	2	ENST00000596829.1	antisense	RP11-256I23.1-001	0.212261116089502	0.37544732601367	11.1586925106488	5.85076620265537e-26	1.34469733393848e-24	47.9608020931119	0.73726472624606	0.0114508554517421	3.07093322614411	0.00800223206959717	0.0454174240353509	-6.47563673727129
ENSEMBL	transcript	ENSG00000265252.1	miRNA	MIR3132	3	ENST00000581997.1	miRNA	MIR3132-201	0.192522528338404	0.249416661094887	3.96848049287052	8.29746804977123e-05	0.000208253546036128	0.200067787812822	0.167703340152679	-0.0038332192034898	-0.702183469621938	0.493658050300645	0.758581516879842	-10.1006323564217
HAVANA	transcript	ENSG00000124006.14	protein_coding	OBSL1	2	ENST00000462534.5	retained_intron	OBSL1-011	0.850310955225917	0.757148026889066	15.5303211991063	1.22644138488227e-44	2.93089650563873e-42	90.6552529549752	1.47129843007014	0.00833335105043118	2.73010776541705	0.015839798931568	0.0755631264879147	-7.14440018184092
HAVANA	transcript	ENSG00000124006.14	protein_coding	OBSL1	2	ENST00000489804.5	retained_intron	OBSL1-012	0.132407947853676	0.0734007909615645	3.66186682099029	0.00027719114689131	0.000654188823180196	-0.935508559402342	0.210818791951338	0.00507829456413519	3.59334662339714	0.00278358033447731	0.0207019631902492	-5.42210238523047
HAVANA	transcript	ENSG00000124006.14	protein_coding	OBSL1	2	ENST00000465149.1	retained_intron	OBSL1-004	0.152147780401064	0.168201457940158	10.2596331774027	1.56241051285148e-22	2.47613389530875e-21	40.148313402438	0.478741198927909	0.00772354586153982	4.24793388308564	0.000749707348602883	0.00786368069974653	-4.09057142834963
HAVANA	transcript	ENSG00000124006.14	protein_coding	OBSL1	2	ENST00000404537.5	protein_coding	OBSL1-014	0.0747852734650538	0.139473266813209	8.65364006398274	6.93708420462621e-17	6.03034083418377e-16	27.3012131828631	0.0219463500822246	0.000702478072750349	2.11428746279175	0.0522157729401063	0.179189641309055	-8.27690485464788
HAVANA	transcript	ENSG00000124006.14	protein_coding	OBSL1	2	ENST00000373876.5	protein_coding	OBSL1-001	0.0339200198519574	-0.0132905421716844	-1.13265242079112	0.257905599532097	0.355526036216745	-6.90619324450528	0.0803262540678815	0.00220998134593586	1.16264065351174	0.263711345838025	0.512844436286443	-9.66903434883108
HAVANA	transcript	ENSG00000124006.14	protein_coding	OBSL1	2	ENST00000596474.1	retained_intron	OBSL1-015	0.407333581799749	0.450068560328369	12.1950963438116	4.10323906210762e-30	1.50970607769675e-28	57.4434286091043	0.883012141906681	0.0118761081644874	4.33877179667778	0.00062647591564253	0.00689818811193875	-3.90681396909687
HAVANA	transcript	ENSG00000124006.14	protein_coding	OBSL1	2	ENST00000603926.5	protein_coding	OBSL1-016	1.00316142319277	0.147470260707998	2.94746172825503	0.00335435560858991	0.00687222739450767	-3.24330066512905	1.83979498072667	0.0153250242131385	6.95542178658633	5.47611146239474e-06	0.000276391670978905	1.0203812757165
HAVANA	transcript	ENSG00000124006.14	protein_coding	OBSL1	2	ENST00000604031.5	protein_coding	OBSL1-017	0.522406744459142	0.19517420747461	5.54940836401039	4.66583615142981e-08	1.65072315019553e-07	7.38187921328989	1.05918224213801	0.00740001875049895	1.50623746304439	0.153430053798195	0.367532381050056	-9.23314642959036
HAVANA	transcript	ENSG00000124006.14	protein_coding	OBSL1	2	ENST00000456147.1	protein_coding	OBSL1-005	0.0724442326035041	-0.0414894443221702	-1.53634518568767	0.125089189854173	0.190133400470252	-6.36982675962624	0.637819935871762	0.0169914723744673	2.56415238956912	0.0219899085983624	0.0963917510062328	-7.46113009569689
HAVANA	transcript	ENSG00000124006.14	protein_coding	OBSL1	2	ENST00000472388.1	retained_intron	OBSL1-010	1.30790928281961	0.271828063556718	4.57001313260476	6.15868276999043e-06	1.74735589284676e-05	2.6749674316387	1.84767023220885	0.0167257589361884	5.66991397976043	5.01711633921256e-05	0.00116074594286851	-1.29698193398861
HAVANA	transcript	ENSG00000124006.14	protein_coding	OBSL1	2	ENST00000373873.8	protein_coding	OBSL1-002	0.198797583954005	-0.0574868767425659	-3.33890596239761	0.000904155745500318	0.00199962336284469	-2.03790116810897	0.558030730998379	-0.00312559955521025	-1.31321434384869	0.209467214183133	0.451999479531893	-9.48887020349722
HAVANA	transcript	ENSG00000124006.14	protein_coding	OBSL1	2	ENST00000289656.3	protein_coding	OBSL1-003	1.29235555967232	0.354303078221188	5.89141993102521	7.05873479321165e-09	2.72075140355724e-08	9.21586971320486	2.67122864705295	0.0165251665018686	8.26230640471422	7.22103429678269e-07	8.35386063128032e-05	3.15373311687918
HAVANA	transcript	ENSG00000124006.14	protein_coding	OBSL1	2	ENST00000462385.1	retained_intron	OBSL1-008	0.239395599999291	0.114699290922369	4.79070293784473	2.19657775054407e-06	6.54181143075815e-06	3.66346758419985	0.674383504995664	0.00981875850202682	4.00563263034189	0.00121449218384057	0.0111979542646925	-4.58258900483789
HAVANA	transcript	ENSG00000124006.14	protein_coding	OBSL1	2	ENST00000465589.1	processed_transcript	OBSL1-007	0.000114895320570228	-0.000971589267976468	-2.38939861934041	0.01724728634951	0.0315531775173462	-4.71009863724945	0.122255735349065	0.00481448012254979	1.72596402695204	0.105542560104695	0.29424177093493	-8.91161235464497
HAVANA	transcript	ENSG00000124006.14	protein_coding	OBSL1	2	ENST00000491370.1	processed_transcript	OBSL1-013	0.25812313825484	0.0558832081505824	2.37560321946045	0.0178980003758678	0.0326436102450672	-4.7425708604083	0.644633205991602	0.00442237617036843	1.794011196544	0.0936371168847789	0.271007838577346	-8.8061047910363
HAVANA	transcript	ENSG00000269068.1	antisense	RP11-256I23.2	2	ENST00000597192.1	antisense	RP11-256I23.2-001	0.19234820244586	0.319791071641592	9.63310382901666	2.97471299659895e-20	3.69115451725036e-19	34.957193455578	1.30430738980186	0.0160787058146143	5.21642976126096	0.000115670540289369	0.00205484382402946	-2.16508605965194
HAVANA	transcript	ENSG00000123999.4	protein_coding	INHA	2	ENST00000489456.1	processed_transcript	INHA-002	0.00178705584643759	0.00194899269889287	1.01262231486138	0.311732615241231	0.416847385504428	-7.03454970117012	0.290930710397188	0.00422263166626134	2.14381181950113	0.049403762537867	0.172207901790676	-8.22569437270389
HAVANA	transcript	ENSG00000123999.4	protein_coding	INHA	2	ENST00000243786.2	protein_coding	INHA-001	0.357691533604724	-0.0117439319685589	-0.424547368931858	0.671350125236337	0.76563699745816	-7.45631125051094	0.703230643802674	0.00724413300153154	3.93582999554016	0.00139668705191524	0.0124247084097512	-4.72467509963341
ENSEMBL	transcript	ENSG00000222678.1	misc_RNA	RN7SKP213	3	ENST00000410746.1	misc_RNA	RN7SKP213-201	0.348220633890831	-0.0284519781037524	-0.859296261550396	0.390590763708975	0.501942093690067	-7.17769769214594	0	0	0	1	1	-10.3597524836655
HAVANA	transcript	ENSG00000144589.20	protein_coding	STK11IP	2	ENST00000456909.5	protein_coding	STK11IP-001	0.342523698302109	0.2647075558838	5.52437817562691	5.33782613264601e-08	1.87825008032945e-07	7.25144823678573	1.45816227340227	0.0110359681485385	6.33792071231123	1.54255519609609e-05	0.000533644311372644	-0.0654711533888488
HAVANA	transcript	ENSG00000144589.20	protein_coding	STK11IP	2	ENST00000475843.5	retained_intron	STK11IP-015	3.27959616990113	0.296346345722774	4.5143908765008	7.93468356152643e-06	2.22664443287829e-05	2.43258075708557	2.76296046687299	-0.00543254579075382	-1.77366339673777	0.0970662357988109	0.277797972374586	-8.83793060809259
HAVANA	transcript	ENSG00000144589.20	protein_coding	STK11IP	2	ENST00000456857.5	nonsense_mediated_decay	STK11IP-004	0.50481619402703	0.156409783627678	4.9805859268584	8.7572753585847e-07	2.72064155763034e-06	4.54793728384988	0.544690980668331	0.00892239068034186	2.83333119890902	0.0128943638728194	0.0648474923310009	-6.94414782150854
HAVANA	transcript	ENSG00000144589.20	protein_coding	STK11IP	2	ENST00000475396.5	retained_intron	STK11IP-002	0.313399671614239	0.264964917929146	9.9092267894626	3.02181719717861e-21	4.16795201923446e-20	37.2180809007592	0.428745415953332	0.00906381595176154	2.98472672634258	0.00951878880372002	0.0517333951700186	-6.64669571992617
HAVANA	transcript	ENSG00000144589.20	protein_coding	STK11IP	2	ENST00000468584.5	processed_transcript	STK11IP-013	0.144847931092592	0.0975810117304141	5.24735118891847	2.28784946397473e-07	7.54935366454902e-07	5.84288804904966	0.117054455424603	0.000736033382594221	0.446905013522179	0.661531315308801	0.894737524040749	-10.2537470496832
HAVANA	transcript	ENSG00000144589.20	protein_coding	STK11IP	2	ENST00000459692.1	processed_transcript	STK11IP-003	0.253973660463316	0.205672364062361	8.34557217887281	7.03918093257168e-16	5.51846838820495e-15	25.0173081853156	0.155164853005715	-0.000604051824173408	-0.25213182432218	0.804469909087411	1	-10.3258546377886
HAVANA	transcript	ENSG00000144589.20	protein_coding	STK11IP	2	ENST00000465230.5	retained_intron	STK11IP-005	0.42349108711843	0.349245663892046	11.7234746525853	3.37935122282657e-28	9.94747996632256e-27	53.069088031435	0.599970679857373	0.00887885891353145	2.5096274884323	0.0244711560974407	0.103983753952477	-7.56359291771959
HAVANA	transcript	ENSG00000144589.20	protein_coding	STK11IP	2	ENST00000466648.1	retained_intron	STK11IP-006	0.0556777455516952	0.0941976524655267	4.0907308955533	5.0150038099114e-05	0.000128991949721282	0.676731115031946	0.201554161645545	0.00482231942466813	1.25778834054128	0.228302948511664	0.477831727324138	-9.55724451064106
HAVANA	transcript	ENSG00000144589.20	protein_coding	STK11IP	2	ENST00000473899.1	retained_intron	STK11IP-014	0.362213205313472	0.216532008057555	7.44606063111507	4.26959125449415e-13	2.52798615562082e-12	18.7142581649748	0.50906016073067	0.00973915538370703	2.81914094759157	0.0132651220924898	0.0662110070882276	-6.97180900644914
HAVANA	transcript	ENSG00000144589.20	protein_coding	STK11IP	2	ENST00000483319.1	protein_coding	STK11IP-007	0.439735013892673	0.274435984116096	5.82189391453378	1.04405939361809e-08	3.94963967037475e-08	8.83528283192846	0	0	0	1	1	-10.3597524836655
HAVANA	transcript	ENSG00000144589.20	protein_coding	STK11IP	2	ENST00000413891.5	nonsense_mediated_decay	STK11IP-009	0.51360589827785	0.491794002355038	14.672539280034	9.17852403563761e-41	1.26615934305659e-38	81.7908121365762	0.73627514925838	0.00970985351227639	3.93456054619677	0.0014002460992565	0.0124445437989864	-4.72725998889502
HAVANA	transcript	ENSG00000144589.20	protein_coding	STK11IP	2	ENST00000495941.1	retained_intron	STK11IP-008	0.241188431776742	0.251782639308027	8.98717262099676	5.27816389632241e-18	5.1583679575412e-17	29.8423667503087	0.306824281866549	0.000795673381272215	0.271205960308184	0.790046767477284	0.99624298157181	-10.3205452081649
HAVANA	transcript	ENSG00000144589.20	protein_coding	STK11IP	2	ENST00000447191.1	protein_coding	STK11IP-011	0.286922837549961	0.347606922875756	12.0631486189644	1.42293055059188e-29	4.89522997368069e-28	56.2100526656933	0.283401781624369	0.00584625039220377	2.68780261194291	0.0172273548327916	0.0803521657192117	-7.22578917636203
HAVANA	transcript	ENSG00000144589.20	protein_coding	STK11IP	2	ENST00000494777.1	retained_intron	STK11IP-010	0.494252657079746	0.349109778789383	10.7522693260988	2.17705518824655e-24	4.20714576555608e-23	44.3785100977299	0.867126782878288	0.00978468376172714	3.63282825896621	0.00257021490856956	0.0194975043911793	-5.34178423257459
HAVANA	transcript	ENSG00000228973.1	antisense	AC009955.8	2	ENST00000455896.1	antisense	AC009955.8-001	0.186441931254604	0.127624047505267	4.58891619591672	5.6471915109273e-06	1.6088336901374e-05	2.75796314042431	0.168334017091946	0.00072569937512199	0.319356095153345	0.7540007406362	0.968960921431474	-10.3054404725919
HAVANA	transcript	ENSG00000114923.16	protein_coding	SLC4A3	2	ENST00000358055.7	protein_coding	SLC4A3-009	0.00825009720387616	-0.00555388710232489	-0.977718049738568	0.328688777484827	0.435639260461802	-7.06919092211964	0.236031642220456	0.00647978399944872	1.70977804752573	0.108562991485708	0.300136472562691	-8.93631464304866
HAVANA	transcript	ENSG00000114923.16	protein_coding	SLC4A3	2	ENST00000373760.6	protein_coding	SLC4A3-010	0.27794979205576	0.0829135215748728	1.61128551208886	0.107751452787045	0.166675695182229	-6.2525560454864	1.05015513132454	0.0115754456628376	1.88204122192051	0.0800101642850019	0.243245065339047	-8.66580043449433
HAVANA	transcript	ENSG00000114923.16	protein_coding	SLC4A3	2	ENST00000273063.10	protein_coding	SLC4A3-001	0.499217753627808	0.314820569903212	7.91872688431531	1.57621019733835e-14	1.07629163912942e-13	21.9568207961231	1.05614861614855	0.0121796488504282	3.1909287299852	0.00628113875540705	0.0380115491902051	-6.23585425078748
HAVANA	transcript	ENSG00000114923.16	protein_coding	SLC4A3	2	ENST00000425141.5	nonsense_mediated_decay	SLC4A3-004	0.245249082795033	0.0623807559861642	2.26192774382819	0.0241323966485591	0.0429566107221143	-5.00314112046179	0.341839712344032	0.00718151413429005	2.40621637482626	0.0299303013926147	0.119988887333677	-7.75547163778924
HAVANA	transcript	ENSG00000114923.16	protein_coding	SLC4A3	2	ENST00000317151.7	protein_coding	SLC4A3-002	1.45849842803915	0.466211603300607	8.33218364696924	7.77424678771542e-16	6.06351739254046e-15	24.9194579131067	2.81992465234427	0.0118816244400601	4.32264544867239	0.000646733517792574	0.00706579748432357	-3.93940209437812
HAVANA	transcript	ENSG00000114923.16	protein_coding	SLC4A3	2	ENST00000497589.1	processed_transcript	SLC4A3-003	0.384783359280771	0.231785725145364	6.79629884071323	3.0784814951113e-11	1.50779352216988e-10	14.5199828100474	0.609063075866418	0.00874971980400689	3.11532611510665	0.00731697917095705	0.0424919515870769	-6.38713837005264
HAVANA	transcript	ENSG00000114923.16	protein_coding	SLC4A3	1	ENST00000413743.5	protein_coding	SLC4A3-008	0.635964375110105	0.331390139262329	8.5802292670589	1.21160918793128e-16	1.02686204874814e-15	26.751384482238	0.709265933026525	0.0110558311523076	4.40722968223921	0.000547460317061521	0.0062495356673019	-3.76865220674843
HAVANA	transcript	ENSG00000114923.16	protein_coding	SLC4A3	2	ENST00000416910.1	nonsense_mediated_decay	SLC4A3-011	0.218609325731765	0.188305377149334	6.36262074785959	4.50244198362727e-10	1.96117499308123e-09	11.8976761380374	0.290363668735287	0.0078728832790039	3.74353026117794	0.00205580803380223	0.016514898725884	-5.11638801386634
HAVANA	transcript	ENSG00000114923.16	protein_coding	SLC4A3	2	ENST00000444906.1	nonsense_mediated_decay	SLC4A3-005	0.094767255458615	0.00675048967765825	0.198722724114371	0.84256079681818	0.902085056385411	-7.52661925930061	0.0515695933552448	0.000413010684392467	0.366878382470128	0.718996400985089	0.941456271043476	-10.2881536852836
HAVANA	transcript	ENSG00000267919.1	lincRNA	RP11-256I23.3	2	ENST00000597288.1	lincRNA	RP11-256I23.3-001	0.222776772449973	0.394221026611335	15.0460192164984	1.93120544882767e-42	3.39954629064466e-40	85.6274749872713	0.200467253391864	-8.71902360372015e-05	-0.0332857911776925	0.973899518553186	1	-10.3591604231718
HAVANA	transcript	ENSG00000231802.1	processed_pseudogene	AC009502.1	1	ENST00000452903.1	processed_pseudogene	AC009502.1-001	0.00332689362243162	0.00805793025526826	3.31892456573836	0.000969872886924873	0.00213683142846285	-2.10291738322196	0.00224858905993129	-0.000119924749863002	-1.04285278412428	0.314053869497508	0.570489037408811	-9.79928995130616
HAVANA	transcript	ENSG00000227308.2	lincRNA	AC009502.4	2	ENST00000607654.1	lincRNA	AC009502.4-004	0.675667406564562	0.26038708181462	9.20719478088199	9.29794210827913e-19	9.83559047854678e-18	31.5565184064633	0.133808175489926	0.00236352132778898	4.95772838815156	0.000188534453663304	0.00290678369113194	-2.67089803880104
HAVANA	transcript	ENSG00000227308.2	lincRNA	AC009502.4	2	ENST00000606673.1	lincRNA	AC009502.4-002	0.00213291779894005	0.00465372474182632	1.95149645947834	0.0515585669542301	0.0858594092569158	-5.65083103459976	0	0	0	1	1	-10.3597524836655
HAVANA	transcript	ENSG00000227308.2	lincRNA	AC009502.4	2	ENST00000416861.1	lincRNA	AC009502.4-001	1.08042493836236	0.26597371262548	5.60664896044809	3.42354727406632e-08	1.22892109389489e-07	7.68211200433949	0	0	0	1	1	-10.3597524836655
HAVANA	transcript	ENSG00000227308.2	lincRNA	AC009502.4	2	ENST00000442416.1	lincRNA	AC009502.4-003	0.00438532419604826	0.00543253866264556	1.69951876860309	0.089846314730077	0.141804168123177	-6.10740296948206	0	0	0	1	1	-10.3597524836655
HAVANA	transcript	ENSG00000223903.1	processed_pseudogene	RPL23P4	1	ENST00000442836.1	processed_pseudogene	RPL23P4-001	0.00345763622875823	0.00330825822763184	0.763610882400418	0.445460980712585	0.557847101494983	-7.25518218499077	0	0	0	1	1	-10.3597524836655
HAVANA	transcript	ENSG00000228909.1	lincRNA	AC008281.1	2	ENST00000438659.1	lincRNA	AC008281.1-001	0.00668614164484092	0.00435163406517981	1.07797069302406	0.281569008787542	0.382914515000015	-6.96644114446531	0	0	0	1	1	-10.3597524836655
ENSEMBL	transcript	ENSG00000266518.1	miRNA	MIR4268	3	ENST00000581624.1	miRNA	MIR4268-201	0	0	0	1	1	-7.54634944069386	0	0	0	1	1	-10.3597524836655
HAVANA	transcript	ENSG00000225911.1	processed_pseudogene	AC009310.1	2	ENST00000414414.1	processed_pseudogene	AC009310.1-001	0.0218513045053133	-0.0164555970036933	-2.29530454556561	0.0221307460491593	0.0396769083345936	-4.9279304500525	1.32152683059341	0.00636049293980925	1.79188614178601	0.0939901552507768	0.27169908517838	-8.80943942796506
HAVANA	transcript	ENSG00000239498.1	lincRNA	AC114765.1	2	ENST00000432993.1	lincRNA	AC114765.1-001	1.71149969698567	-0.152820628665086	-2.8037427808563	0.00524862410130092	0.0104513859220613	-3.64950619199946	1.40971660811933	0.00367956867757502	1.26533885993457	0.225660939208518	0.474105429750508	-9.54806859661811
HAVANA	transcript	ENSG00000235337.1	lincRNA	AC114765.2	2	ENST00000438633.1	lincRNA	AC114765.2-001	1.67854321164477	0.0109268626938875	0.165510671847664	0.868609256868134	0.921251388333697	-7.53266291209044	1.34785201124488	0.00348712347620236	0.55334692698266	0.588437765896864	0.846006045511753	-10.1978234928562
HAVANA	transcript	ENSG00000236451.2	lincRNA	AC067956.1	2	ENST00000414512.1	lincRNA	AC067956.1-001	1.12856898138013	0.0767696594183536	1.91068861454473	0.0566188761545365	0.0934850115493127	-5.72899002150354	1.62685548444709	0.0106888265387181	5.04466703544962	0.000159838658587967	0.00258316630322526	-2.50011519099837
HAVANA	transcript	ENSG00000224819.1	lincRNA	AC093843.1	2	ENST00000424395.1	lincRNA	AC093843.1-001	1.89357032006526	0.131903768044526	2.40187486688005	0.0166768129513364	0.030592715767532	-4.68057326977554	1.72795890427029	0.00349713059516676	0.862798445139683	0.402261922454014	0.667428480522844	-9.97178861698858
HAVANA	transcript	ENSG00000232089.1	processed_pseudogene	AC011233.2	1	ENST00000422812.1	processed_pseudogene	AC011233.2-001	0.0156176985430518	0.0194591800047651	2.14213859002736	0.0326669336944025	0.0566719990202421	-5.26417648143882	0.0217202292116326	-0.000496462381980173	-0.502546527430721	0.622811971640353	0.87045663260003	-10.2259479012446
HAVANA	transcript	ENSG00000116106.11	protein_coding	EPHA4	2	ENST00000469354.1	processed_transcript	EPHA4-014	0.165597274828726	0.111673489687334	3.9945380227751	7.46110646751067e-05	0.000188272487348884	0.300531539479574	0.0638486760741908	0.000104018214321153	0.0695462451190728	0.945502696636297	1	-10.3571682011724
ENSEMBL	transcript	ENSG00000116106.11	protein_coding	EPHA4	3	ENST00000281821.6	protein_coding	EPHA4-201	2.65548334315591	0.510203384870397	8.27781121900687	1.16230573654522e-15	8.90626518471951e-15	24.5232961631465	4.59310442586034	0.00138904420472152	0.475189869748729	0.641714155988561	0.87885143148821	-10.2400103410111
HAVANA	transcript	ENSG00000116106.11	protein_coding	EPHA4	2	ENST00000472696.1	processed_transcript	EPHA4-015	1.32015995571072	0.455403176973297	9.27438533793676	5.44001209832565e-19	5.88903943883442e-18	32.0858499287867	0.43298099197618	0.00197834933305725	0.657916891407264	0.520877117695039	0.783879907346058	-10.1318136210623
HAVANA	transcript	ENSG00000116106.11	protein_coding	EPHA4	1	ENST00000409854.5	protein_coding	EPHA4-003	1.43371889612233	0.0835257279701147	1.5684947583841	0.117401232802999	0.179786110850559	-6.32019452039975	2.48788367373133	-0.00491797863352222	-1.10931340232396	0.285314014703381	0.5374061748299	-9.72849796088375
HAVANA	transcript	ENSG00000116106.11	protein_coding	EPHA4	2	ENST00000409938.5	protein_coding	EPHA4-001	0.172803884407502	-0.0368971914358931	-1.04101727757553	0.298372949670967	0.401872919541427	-7.00547621688505	0.410536780346968	-0.011895889113237	-2.47880806696862	0.025989925732937	0.108447433706184	-7.62112421233036
HAVANA	transcript	ENSG00000116106.11	protein_coding	EPHA4	2	ENST00000424339.1	nonsense_mediated_decay	EPHA4-009	0.0146960899025681	0.0107168539866708	1.71558667308005	0.0868600731003213	0.137575139002781	-6.0801462978218	0.0536526384168371	0.00158427261254584	1.25537982182443	0.229150821629196	0.479060152391856	-9.56016222712316
HAVANA	transcript	ENSG00000116106.11	protein_coding	EPHA4	2	ENST00000495693.1	retained_intron	EPHA4-008	0.849738570116392	0.175346322054615	3.78520605750759	0.000172307526890539	0.000417100997748905	-0.489060231138089	1.54173858193907	0.0123171555295899	4.57688827137941	0.000392756103851455	0.00490104329363309	-3.42763278421305
HAVANA	transcript	ENSG00000116106.11	protein_coding	EPHA4	2	ENST00000443796.5	protein_coding	EPHA4-012	0.407897854471395	0.201739043716266	5.98816122856622	4.06854150317427e-09	1.60737563661604e-08	9.75195850020545	0.110090749821587	0.000678619795496332	0.354603241778373	0.727979604055689	0.948448936380095	-10.2928444546552
HAVANA	transcript	ENSG00000116106.11	protein_coding	EPHA4	2	ENST00000441679.1	protein_coding	EPHA4-006	0.317838772394253	0.17450576420969	4.50644917305578	8.22524346374055e-06	2.30495495731789e-05	2.39819593639996	0.338464535017494	0.0220837898527118	3.65780009343544	0.00244384875630349	0.0187627906664092	-5.29096126545777
HAVANA	transcript	ENSG00000116106.11	protein_coding	EPHA4	2	ENST00000463446.1	retained_intron	EPHA4-007	0.411102573499912	0.133513739410624	4.56145126745105	6.40472121801491e-06	1.81422770177138e-05	2.63747936199573	0.630953006993964	0.00110075536795403	0.302288891602425	0.76671481506713	0.978819432135729	-10.3110728286635
HAVANA	transcript	ENSG00000116106.11	protein_coding	EPHA4	2	ENST00000415749.1	nonsense_mediated_decay	EPHA4-013	0.642856449724203	0.150794161976828	2.63166892187481	0.00876036783595353	0.0168422049890291	-4.10995275487954	1.02891266103855	-0.00537506602316873	-0.595410796302544	0.56072679729009	0.820879326040338	-10.1725746425149
HAVANA	transcript	ENSG00000116106.11	protein_coding	EPHA4	2	ENST00000419964.1	protein_coding	EPHA4-005	0.807128674931745	0.516822461702017	6.92898817891021	1.3173721826079e-11	6.70176508020744e-11	15.3510377862613	1.99903574854941	0.0519772794028404	4.46403121944903	0.00048969084249695	0.00576114809357465	-3.65424842658977
HAVANA	transcript	ENSG00000116106.11	protein_coding	EPHA4	2	ENST00000541600.5	protein_coding	EPHA4-002	2.11150978879124	-0.142931968017015	-2.0068324473021	0.0453078255903372	0.0763302085172053	-5.54224894285391	2.96149796397344	0.00571076090430333	0.902736213163782	0.381384506146397	0.644775585606584	-9.93602591404411
HAVANA	transcript	ENSG00000116106.11	protein_coding	EPHA4	2	ENST00000434266.1	protein_coding	EPHA4-004	0.269435545980192	0.122236324141177	4.30483750443522	2.01322585543516e-05	5.40804436924764e-05	1.54403621988909	0.722900687731642	0.00209772844711741	0.657388733791066	0.521206973099733	0.784215747771207	-10.1321741326384
HAVANA	transcript	ENSG00000226726.1	processed_pseudogene	TMEM256P2	1	ENST00000440241.1	processed_pseudogene	TMEM256P2-001	0.00417357241548057	0.00604916225321527	1.80002982226241	0.072461354979006	0.116862176213771	-5.93273783109026	1.17103577653561	0.0115182920196759	3.3997687539594	0.00411732147987455	0.0277175598650993	-5.81494773667935
HAVANA	transcript	ENSG00000272944.1	antisense	CTD-2308L22.1	2	ENST00000609776.1	antisense	CTD-2308L22.1-001	0.267158976204243	-0.0335944209617053	-1.75398001494755	0.0800493825541782	0.127871488946172	-6.01399188423451	0.865548773533464	0.00556420429488738	4.04285096292516	0.00112742254324105	0.0105929730080904	-4.50687695656811
HAVANA	transcript	ENSG00000230406.2	processed_pseudogene	AC079834.1	1	ENST00000414016.1	processed_pseudogene	AC079834.1-001	0.00812545841813219	0.00700148888107245	1.26974219301126	0.204769824474641	0.292145044776555	-6.74211993036973	0	0	0	1	1	-10.3597524836655
HAVANA	transcript	ENSG00000234446.2	lincRNA	AC068489.1	2	ENST00000453706.2	lincRNA	AC068489.1-001	0.61565320773595	-0.253717319855036	-5.03164247913601	6.80405045240699e-07	2.13776600679749e-06	4.7910680334803	0.364829935951504	-0.00393365910223907	-0.970130442301798	0.347850812331259	0.608007057732754	-9.87241660540355
HAVANA	transcript	ENSG00000233868.1	processed_pseudogene	AC009302.2	2	ENST00000417147.1	processed_pseudogene	AC009302.2-001	0.0710912342023913	-0.0393869965958296	-2.80411366575312	0.00524268546367943	0.0104402086601064	-3.64848321966551	0.159606896675768	0.000671693329860424	0.402394242167879	0.693250088568636	0.920352038396566	-10.2737006309175
HAVANA	transcript	ENSG00000226666.1	processed_pseudogene	HSPA9P1	1	ENST00000432228.1	processed_pseudogene	HSPA9P1-001	0.0110498513967917	-0.000546830691996045	-0.308529721635914	0.757808381484353	0.83729322707702	-7.49879340288242	0.0412364667141717	0.000267635866788607	0.611711825695388	0.550178482022584	0.810887978418172	-10.1623162863935
HAVANA	transcript	ENSG00000226331.1	processed_pseudogene	RPL23AP28	1	ENST00000448062.1	processed_pseudogene	RPL23AP28-001	0.000200849162910808	-0.000234631058146436	-0.516756748062849	0.605555516005582	0.708705633422727	-7.41296388449166	0.0555542973686795	-0.000764326536438458	-0.909654325987603	0.377844010071525	0.641143019995283	-9.92968381703611
HAVANA	transcript	ENSG00000135903.18	protein_coding	PAX3	2	ENST00000392069.6	protein_coding	PAX3-008	0.00040827892434179	-0.000269003072919217	-0.438193724861351	0.661435977913092	0.757267268309594	-7.45043111081883	0	0	0	1	1	-10.3597524836655
HAVANA	transcript	ENSG00000135903.18	protein_coding	PAX3	2	ENST00000344493.8	protein_coding	PAX3-001	0.00285616277204627	0.000563595354999848	0.463737348974214	0.643038676889081	0.741521394476426	-7.43892493237389	0.00376332025951033	-3.16660641974296e-05	-0.233242983791186	0.818825878487659	1	-10.3307342837539
HAVANA	transcript	ENSG00000135903.18	protein_coding	PAX3	2	ENST00000350526.8	protein_coding	PAX3-006	0.00201451035338373	0.000616293629537346	0.596761800770083	0.550937772738023	0.65927809475753	-7.3684807253566	0	0	0	1	1	-10.3597524836655
HAVANA	transcript	ENSG00000135903.18	protein_coding	PAX3	2	ENST00000336840.10	protein_coding	PAX3-002	0.104047844762051	0.0346008906160061	3.24205248018789	0.00126629057179023	0.00274947317197035	-2.34956288479589	0.011494501674099	0.000247524887181905	0.815969953878294	0.427688992969631	0.693880610188128	-10.0118560296443
HAVANA	transcript	ENSG00000135903.18	protein_coding	PAX3	2	ENST00000392070.6	protein_coding	PAX3-004	0.0055329737841211	-6.6322656067323e-05	-0.0263681500236399	0.978974266742183	1	-7.54600205469692	0.00310636669935168	-5.73845533695231e-05	-0.563583152949728	0.58163014738113	0.84005545917339	-10.1918420125676
HAVANA	transcript	ENSG00000135903.18	protein_coding	PAX3	1	ENST00000409551.7	protein_coding	PAX3-009	0.000340095704016898	0.000277674951529245	0.713056741507388	0.476144829330558	0.588361082354352	-7.29243983853545	0.00596791982380174	0.000249743752517121	1.29436349800272	0.215729161924791	0.460573906207826	-9.51238775186499
HAVANA	transcript	ENSG00000135903.18	protein_coding	PAX3	2	ENST00000464706.5	processed_transcript	PAX3-007	0.000359815674254976	0.000989158283749944	1.86500990211604	0.0627682790128151	0.102637725108376	-5.81454724854699	0	0	0	1	1	-10.3597524836655
HAVANA	transcript	ENSG00000135903.18	protein_coding	PAX3	2	ENST00000555548.1	retained_intron	PAX3-010	0.00143650789903423	-0.00153199939339464	-0.680271452482926	0.496648906712819	0.608194523531561	-7.31524121384826	0.00836969491575735	-0.000191307312360168	-0.497297952428126	0.626417802943618	0.87045663260003	-10.2287048816754
HAVANA	transcript	ENSG00000135903.18	protein_coding	PAX3	2	ENST00000409828.7	protein_coding	PAX3-005	0.00142074256961461	0.0015926840669523	2.02573664122965	0.043324801412507	0.0732930065956186	-5.50446994084797	0.00234522483475242	1.78683796933518e-05	0.145301296514893	0.886468945291029	1	-10.3484782095497
HAVANA	transcript	ENSG00000135903.18	protein_coding	PAX3	2	ENST00000258387.5	protein_coding	PAX3-003	0.000278099057694814	-0.000541190291302651	-0.926477069964243	0.354647135949415	0.463921568454206	-7.11785283263909	0.00600273055132509	-0.000137205269744574	-0.491666568858041	0.630297640469718	0.871197690791239	-10.231631826672
HAVANA	transcript	ENSG00000163081.2	protein_coding	CCDC140	2	ENST00000295226.1	protein_coding	CCDC140-001	0.000131541275710594	4.69396002016601e-05	0.168729125043222	0.866078256570453	0.919489446834418	-7.53212546686618	0.00359389852403642	0.000246438755933926	1.51337272859182	0.151625194833137	0.364560409574324	-9.22319353060501
HAVANA	transcript	ENSG00000163081.2	protein_coding	CCDC140	2	ENST00000440903.1	protein_coding	CCDC140-002	0.000102119833042015	-2.76403753394934e-05	-0.0848964057788358	0.9323778873232	0.967750094738372	-7.542748394061	0	0	0	1	1	-10.3597524836655
HAVANA	transcript	ENSG00000267034.1	lincRNA	RP11-384O8.1	2	ENST00000587099.1	lincRNA	RP11-384O8.1-001	0.790447328437699	0.324413220991771	8.74571235739672	3.43043481377542e-17	3.07716221721729e-16	27.9956875842983	2.03634020862832	0.0127886687889609	4.15859761102648	0.000895154333864097	0.00894007458618108	-4.2717048094997
HAVANA	transcript	ENSG00000237732.9	transcribed_unprocessed_pseudogene	AC010980.2	2	ENST00000587192.1	transcribed_unprocessed_pseudogene	AC010980.2-005	0.00568909621670407	0.0060056361767856	2.50368887154137	0.0126096748659381	0.0236138241447815	-4.43401757556981	0.305604098626952	5.67625149707304e-05	0.0205936586136285	0.983849869354168	1	-10.359525849412
HAVANA	transcript	ENSG00000237732.9	transcribed_unprocessed_pseudogene	AC010980.2	2	ENST00000555502.5	processed_transcript	AC010980.2-006	0.119675861859182	0.0581081974364168	5.66373901032546	2.50750977737803e-08	9.12877062990817e-08	7.98425664393362	0.703860862773181	0.00262260112751968	0.707530805305384	0.490427826277062	0.755611856917228	-10.0967371099803
HAVANA	transcript	ENSG00000237732.9	transcribed_unprocessed_pseudogene	AC010980.2	2	ENST00000590427.1	processed_transcript	AC010980.2-007	0.0678086928506373	0.0486640810965477	1.50470227432293	0.133034949650922	0.20089264280684	-6.41768254457659	0.0129822451448556	-0.000296737031882414	-0.500881978782864	0.623954458732814	0.87045663260003	-10.2268252862332
HAVANA	transcript	ENSG00000237732.9	transcribed_unprocessed_pseudogene	AC010980.2	2	ENST00000589724.1	processed_transcript	AC010980.2-008	1.66371936433784	0.330149806288028	5.92119060156042	5.96251084106886e-09	2.31488765064704e-08	9.3800360284882	0.916492684270136	0.000444640370764313	0.224385353185327	0.825581450354287	1	-10.332892689253
HAVANA	transcript	ENSG00000237732.9	transcribed_unprocessed_pseudogene	AC010980.2	2	ENST00000424010.1	processed_transcript	AC010980.2-003	0.176727332248362	0.0251677220733339	0.86093339624888	0.389689279614021	0.500963860533485	-7.17629268895829	0.566164070642086	0.00164932824944499	0.43051180004773	0.673139378267887	0.903965456116597	-10.261333163502
HAVANA	transcript	ENSG00000237732.9	transcribed_unprocessed_pseudogene	AC010980.2	1	ENST00000429475.5	processed_transcript	AC010980.2-001	0.18069604123496	0.0831620516745162	5.33408354578462	1.46031356421043e-07	4.9128459655141e-07	6.27694597182894	0.601394529753757	0.00782539666951662	3.4185047710199	0.0039641660822084	0.0269525424635488	-5.777014841524
HAVANA	transcript	ENSG00000237732.9	transcribed_unprocessed_pseudogene	AC010980.2	2	ENST00000446532.1	processed_transcript	AC010980.2-002	0.289039457707814	-0.0328274451115003	-1.03876998145798	0.299416100840738	0.403061161671769	-7.00780638550426	0	0	0	1	1	-10.3597524836655
HAVANA	transcript	ENSG00000237732.9	transcribed_unprocessed_pseudogene	AC010980.2	2	ENST00000439237.1	processed_transcript	AC010980.2-004	0.220554342375749	0.0456112194703052	1.74806810554094	0.0810688369694455	0.129324347869124	-6.02427272480321	0.346658652361362	0.00420778954920365	0.834622830100004	0.417438766754792	0.683209355405029	-9.99613947540953
ENSEMBL	transcript	ENSG00000200822.1	misc_RNA	Y_RNA	3	ENST00000363952.1	misc_RNA	Y_RNA.188-201	0.00630077122692444	0.0032898417879016	0.35138601076074	0.72544747912959	0.811040265358001	-7.48466605355221	0	0	0	1	1	-10.3597524836655
HAVANA	transcript	ENSG00000163082.9	protein_coding	SGPP2	2	ENST00000321276.7	protein_coding	SGPP2-001	0.917733435768293	0.598571819120935	14.5238205168074	4.22682289194776e-40	5.34304141086508e-38	80.2735665591164	2.16003794102366	0.0110249911372098	5.74413743751424	4.38757172460185e-05	0.00105804789398151	-1.15729663058078
HAVANA	transcript	ENSG00000228670.4	processed_pseudogene	NANOGP2	1	ENST00000435391.4	processed_pseudogene	NANOGP2-001	0.000504597540855875	3.71902262459857e-05	0.0561976157757674	0.955206933156312	0.983613029304955	-7.5447715108503	0.251955550239399	0.000973604706543625	0.7394897316511	0.471386105392989	0.737857332275036	-10.0728833270061
ENSEMBL	transcript	ENSG00000202016.1	snRNA	RNU6-619P	3	ENST00000365146.1	snRNA	RNU6-619P-201	1.30524824710035	0.629056571026494	5.7962695657093	1.20492928862335e-08	4.53011348731254e-08	8.69600807401589	0.695435114686145	-0.0276362565571582	-3.10513042096316	0.0074690382065112	0.0431390705127943	-6.40748673743943
HAVANA	transcript	ENSG00000234285.1	processed_pseudogene	GAPDHP49	1	ENST00000421421.1	processed_pseudogene	GAPDHP49-001	0.00157534143797535	0.00102771432768952	0.996907773162733	0.319293700048664	0.42524723615984	-7.05029558449489	0.494028564302	0.00325241055735612	3.04576621485316	0.00841848060752451	0.047210701660464	-6.52568832960046
HAVANA	transcript	ENSG00000261428.2	antisense	RP11-16P6.1	2	ENST00000568928.2	antisense	RP11-16P6.1-001	0.601053424807222	-0.0219435681334727	-0.731800677508779	0.464634662296588	0.576994682126732	-7.27892276783088	1.04283101287481	0.00733840773182039	3.78484708978794	0.00189165158061994	0.0155308974836504	-5.03222227200866
HAVANA	transcript	ENSG00000116120.9	protein_coding	FARSB	2	ENST00000281828.6	protein_coding	FARSB-001	2.22454926473366	0.116627683339538	2.32083534855229	0.0206989279244547	0.037321755765462	-4.86967183746744	3.31437151392429	0.00463235987581235	1.65709045567162	0.118923616912216	0.319367822209793	-9.01564127607644
HAVANA	transcript	ENSG00000124003.12	protein_coding	MOGAT1	2	ENST00000446656.3	protein_coding	MOGAT1-001	0.236925864589471	0.04204502816537	2.26154188422118	0.0241564289729608	0.0429947139985364	-5.00400430010188	0.32260715353014	0.00557015644068472	2.52092869706282	0.0239358006207834	0.102317552385983	-7.54242604485171
HAVANA	transcript	ENSG00000233751.1	processed_pseudogene	AC104772.1	1	ENST00000412747.1	processed_pseudogene	AC104772.1-001	0.00644076542813317	0.00616422511727169	2.46859478437567	0.0138993762942286	0.0258376401462887	-4.52013042524975	0.0496816755857947	0.000456679611917682	0.4308294195837	0.67291363863623	0.903795141679613	-10.2611888058439
HAVANA	transcript	ENSG00000203531.3	processed_pseudogene	AC016712.1	1	ENST00000444764.1	processed_pseudogene	AC016712.1-001	0.641590246395058	0.221292837175888	7.74431624527942	5.42063441010519e-14	3.5114713832352e-13	20.7420838110959	0.220721884151979	0.00123096936350393	0.650471040849595	0.525538306271558	0.788142960372653	-10.1368708328745
HAVANA	transcript	ENSG00000235225.1	processed_pseudogene	AC016712.2	1	ENST00000431088.1	processed_pseudogene	AC016712.2-001	0.106183489913582	0.0350095955791475	2.0535856780651	0.0405377603546653	0.0690125973337528	-5.44818057835336	0.341175392064743	0.00547500169763339	0.995633299932558	0.335717150750715	0.594738744277125	-9.84729592023049
HAVANA	transcript	ENSG00000123983.13	protein_coding	ACSL3	2	ENST00000357430.7	protein_coding	ACSL3-001	2.92945491106714	0.33957857526136	5.62508464682881	3.09691945764167e-08	1.11671469504601e-07	7.77938699182483	4.48183626013026	0.00520946269068245	1.28803096859403	0.21786588141562	0.46364416195612	-9.52022747258721
HAVANA	transcript	ENSG00000123983.13	protein_coding	ACSL3	2	ENST00000392066.7	protein_coding	ACSL3-002	2.73390795621048	0.653919961399661	10.529715853799	1.52396695341422e-23	2.69358485149165e-22	42.4518720386165	4.00870321879881	-0.00599118840588562	-3.5360735217072	0.00312519150607606	0.0225435652567042	-5.53851860994647
HAVANA	transcript	ENSG00000123983.13	protein_coding	ACSL3	2	ENST00000535678.1	protein_coding	ACSL3-010	0.171762355308213	0.113869602750712	4.29973235424389	2.05845563519473e-05	5.52327425305807e-05	1.52287753878106	1.20781079325522	0.0258904872068416	4.06156771247768	0.00108606469123707	0.0103049981073867	-4.46881715072959
HAVANA	transcript	ENSG00000123983.13	protein_coding	ACSL3	2	ENST00000413316.1	protein_coding	ACSL3-003	0.646151645432663	0.201852221953644	4.28829137600014	2.16336886599896e-05	5.78983165028276e-05	1.47554418420776	0.79320951963822	0.0154488262936301	1.80384072526601	0.0920193728654277	0.26798069125078	-8.79064758184735
HAVANA	transcript	ENSG00000123983.13	protein_coding	ACSL3	2	ENST00000542810.1	retained_intron	ACSL3-011	1.191610269469	0.399283617942938	7.1568555353248	2.97609415974254e-12	1.61385226929332e-11	16.8089505408008	1.9853146359746	0.0140007303642702	2.64071612733308	0.0189101067177157	0.0862190962634539	-7.31587099280837
HAVANA	transcript	ENSG00000123983.13	protein_coding	ACSL3	2	ENST00000540115.1	protein_coding	ACSL3-012	0.860864032992454	0.297127217005836	5.99433312127657	3.92703382990724e-09	1.554096763775e-08	9.78641646313471	0.938025673483336	-0.0130819320104073	-3.74149554825473	0.00206425464552396	0.0165658164089156	-5.12053253816817
HAVANA	transcript	ENSG00000123983.13	protein_coding	ACSL3	2	ENST00000463813.1	retained_intron	ACSL3-004	0.789309205300113	0.261985927263917	6.637543503336	8.35508990812252e-11	3.91820366542153e-10	13.5432303047203	1.39832794404619	0.00915841474745432	2.39756919013592	0.0304358561030121	0.121456410314423	-7.77136222457518
HAVANA	transcript	ENSG00000123983.13	protein_coding	ACSL3	1	ENST00000421680.2	processed_transcript	ACSL3-005	1.52329847921025	0.678824073697128	11.0373627492233	1.73668958404078e-25	3.78384902961183e-24	46.8829185004073	1.57067299700324	-0.003906389603446	-0.459709026875182	0.652526767863881	0.887455361218676	-10.2476301022747
HAVANA	transcript	ENSG00000123983.13	protein_coding	ACSL3	2	ENST00000407441.4	nonsense_mediated_decay	ACSL3-007	1.34516158060919	0.120860199923535	1.41886156962637	0.15656528616727	0.231603862282848	-6.54253350623372	0.746938123589422	-0.0144886803855535	-1.67827777326488	0.114658315395683	0.311476407298079	-8.98394286322434
HAVANA	transcript	ENSG00000123983.13	protein_coding	ACSL3	2	ENST00000474422.1	retained_intron	ACSL3-008	1.03033102792546	0.487233834375889	10.2158450414984	2.27048595250296e-22	3.53639168678859e-21	39.7784875427817	1.40531908115855	0.0023500977084242	0.654311406556892	0.523131249157504	0.785918443175212	-10.1342692381111
HAVANA	transcript	ENSG00000123983.13	protein_coding	ACSL3	2	ENST00000495541.1	retained_intron	ACSL3-009	0.250803804100053	-0.0282494674624188	-0.981387356936982	0.326878561260079	0.433702370870138	-7.0656061924427	0.547477395828353	0.00272165025316422	0.626752625953534	0.540542328126915	0.801684060797244	-10.1526177127979
HAVANA	transcript	ENSG00000224121.1	processed_pseudogene	ATG12P2	1	ENST00000456830.1	processed_pseudogene	ATG12P2-001	0.00576433112820829	0.0066448181114864	1.64128202485009	0.101370606056059	0.157894629646041	-6.20406716386055	1.77863677547262	0.0169380414163418	4.32172013502899	0.000647916028563155	0.00707674889179255	-3.94127243304298
HAVANA	transcript	ENSG00000234193.1	antisense	AC097461.4	1	ENST00000446709.1	antisense	AC097461.4-001	0.00147980657530416	-0.000200743721086016	-0.109770973213519	0.912635257338986	0.953411330023819	-7.54032907256375	1.12625688854498	0.0144360121671513	4.16516303177218	0.00088354512302214	0.00885881160046055	-4.25838071584716
HAVANA	transcript	ENSG00000278083.1	processed_pseudogene	RP11-525G12.1	2	ENST00000614456.1	processed_pseudogene	RP11-525G12.1-001	0.00114809915991592	0.00161593401337401	1.26214167588571	0.207488920624575	0.295453586291348	-6.75170378475891	0.549435995995485	0.000483561712309984	0.144288685656014	0.887254281345186	1	-10.348634691741
HAVANA	transcript	ENSG00000152049.6	protein_coding	KCNE4	2	ENST00000281830.3	protein_coding	KCNE4-001	0.577095965406617	0.700006063860094	14.3591536052305	2.27640412867954e-39	2.59681924639693e-37	78.6009011074016	0.410380678466522	0.0013649285947246	1.18448666488158	0.25523010302842	0.504035256292756	-9.64400498196605
HAVANA	transcript	ENSG00000152049.6	protein_coding	KCNE4	2	ENST00000488477.2	processed_transcript	KCNE4-002	2.31798735991565	0.356824476218001	5.41845842086171	9.38030862679626e-08	3.21882588483144e-07	6.70528821726539	3.97313378012115	0.0316196282686556	9.4573498803826	1.35501857561883e-07	3.61915056946047e-05	4.92235536890622
ENSEMBL	transcript	ENSG00000243125.3	misc_RNA	RN7SL807P	3	ENST00000470923.3	misc_RNA	RN7SL807P-201	0.517130403955861	0.381629557941871	9.7100578176816	1.57947657336848e-20	2.01709283005694e-19	35.5829325651564	0	0	0	1	1	-10.3597524836655
HAVANA	transcript	ENSG00000233299.1	processed_pseudogene	HIGD1AP4	1	ENST00000430194.1	processed_pseudogene	HIGD1AP4-001	0.000927810248267295	-0.000885145858664372	-0.474107874386038	0.635630904618946	0.735158737042431	-7.43406765568345	0	0	0	1	1	-10.3597524836655
HAVANA	transcript	ENSG00000231189.1	lincRNA	AC013448.1	2	ENST00000422118.1	lincRNA	AC013448.1-001	1.86060108676424	0.220726187915409	3.63389954253546	0.000308177701423726	0.000723314550597694	-1.03479351450638	2.26835218847042	0.0127479205698767	3.69957478262896	0.00224630053460361	0.0176302966922957	-5.20591008787313
HAVANA	transcript	ENSG00000235610.1	lincRNA	AC013448.2	2	ENST00000440341.1	lincRNA	AC013448.2-001	0.00102083177057096	0.00127980418562415	1.25170139131289	0.211266643510471	0.300070922704181	-6.76477523034492	0	0	0	1	1	-10.3597524836655
HAVANA	transcript	ENSG00000171951.4	protein_coding	SCG2	2	ENST00000305409.2	protein_coding	SCG2-001	3.37143046015979	-0.043136016789604	-0.563076366445873	0.573636446772043	0.679951433669063	-7.38798808226342	5.52866364919526	-0.000618396728583394	-0.254495000578938	0.802678843215987	1	-10.3252176430521
HAVANA	transcript	ENSG00000171951.4	protein_coding	SCG2	2	ENST00000421386.1	protein_coding	SCG2-003	0.237405953665765	0.164965778624333	4.54278659950219	6.97419068275812e-06	1.96852657423614e-05	2.55598035128337	0.291024436572177	0.00117639034857389	0.295265230855003	0.77196752453763	0.982848898730462	-10.3133020124836
HAVANA	transcript	ENSG00000171951.4	protein_coding	SCG2	2	ENST00000433889.1	protein_coding	SCG2-002	0.0105937601743148	0.00427390307130455	0.716347138275408	0.474113007325761	0.586329880844222	-7.29009231579902	0.060677206199084	0.00211446597675881	1.11126245212118	0.284501778517363	0.53647048616793	-9.72636592212129
HAVANA	transcript	ENSG00000226539.1	processed_pseudogene	AC012512.1	1	ENST00000446594.1	processed_pseudogene	AC012512.1-001	0.000551006950742715	0.00134192122366037	1.68295192332533	0.093011529802297	0.146207236726395	-6.13524055508608	0.141650152210812	0.000430708463560741	0.265767307689991	0.794151429306495	0.999299718230523	-10.3220981667302
HAVANA	transcript	ENSG00000152056.16	protein_coding	AP1S3	2	ENST00000443700.5	protein_coding	AP1S3-001	0.505220623878643	0.176886931922018	7.74898631642701	5.2457000005167e-14	3.40196373952294e-13	20.7743343637748	0.37599689987839	0.00856577134779813	4.92851365218773	0.000199332649815493	0.00302413554714673	-2.72846229785273
HAVANA	transcript	ENSG00000152056.16	protein_coding	AP1S3	2	ENST00000415298.5	nonsense_mediated_decay	AP1S3-002	0.266335484857434	0.00563422160237511	0.254967023760978	0.798853889076634	0.869165703459132	-7.51387117124105	0.032735955481621	0.0011557450521039	1.66542587714052	0.117229435247749	0.316306585064864	-9.00320325743519
HAVANA	transcript	ENSG00000152056.16	protein_coding	AP1S3	2	ENST00000334271.7	nonsense_mediated_decay	AP1S3-003	0.238697244662636	0.15524831253987	6.95763741226049	1.0949168366175e-11	5.61150234943432e-11	15.5322116033879	0.837079728827884	0.012351987257718	6.82615563558826	6.77265705685291e-06	0.000317181907380758	0.797282033816844
HAVANA	transcript	ENSG00000152056.16	protein_coding	AP1S3	2	ENST00000396654.6	protein_coding	AP1S3-007	0.0249530489974409	0.00990949293330702	1.14088426279693	0.254466751001468	0.351508291667966	-6.89686665095662	0.234452162951126	-0.000820312792699198	-0.228461516469876	0.822470816176857	1	-10.3319097235306
HAVANA	transcript	ENSG00000152056.16	protein_coding	AP1S3	2	ENST00000396653.2	protein_coding	AP1S3-005	0.20231263101435	0.0375818944528396	2.0001850252333	0.046023128709867	0.0774164356697111	-5.55545063596964	0.328361877662787	0.00449101375204779	1.13993217677097	0.272753518876582	0.523106231301713	-9.69464131820798
HAVANA	transcript	ENSG00000152056.16	protein_coding	AP1S3	2	ENST00000446015.6	protein_coding	AP1S3-008	0.0156401440643014	-0.001799164815172	-0.176142288918129	0.860253804217508	0.915102763900266	-7.53084818113413	0.0550833105262354	0.00377714129322757	1.62775942279219	0.125054738616653	0.326762104409075	-9.05906837575752
HAVANA	transcript	ENSG00000152056.16	protein_coding	AP1S3	2	ENST00000444408.1	protein_coding	AP1S3-004	0.143936862541875	-0.00135552255372383	-0.0853220495065092	0.932039672937136	0.96751631620061	-7.54271219478912	0.138410949617568	8.33087036553792e-05	0.0697064098144455	0.945377406409872	1	-10.3571562862752
HAVANA	transcript	ENSG00000152056.16	protein_coding	AP1S3	1	ENST00000409375.1	protein_coding	AP1S3-006	0.326948014862545	0.0579138727603513	2.2940803350512	0.0222015219815734	0.0397954446534507	-4.93070812061141	0.56608025320365	0.00710117581108386	2.05945077624664	0.0578341493548557	0.192677840968064	-8.37101146833823
HAVANA	transcript	ENSG00000085449.14	protein_coding	WDFY1	2	ENST00000462702.1	processed_transcript	WDFY1-006	1.31576657871909	0.302866388469104	5.61854660221595	3.20912586713328e-08	1.15522415123592e-07	7.74485714957202	0.544062020424236	0.00647989584445928	1.52519050235077	0.148675229433462	0.359849548319314	-9.20663387883697
HAVANA	transcript	ENSG00000085449.14	protein_coding	WDFY1	2	ENST00000233055.8	protein_coding	WDFY1-001	2.0643210580509	0.42718332703535	8.79985967302947	2.26163074698245e-17	2.06848971354753e-16	28.4066196541111	3.12848729086489	0.00532526072844025	2.39522448767097	0.0305743279458978	0.121864293341374	-7.77566672517424
HAVANA	transcript	ENSG00000085449.14	protein_coding	WDFY1	2	ENST00000491453.1	retained_intron	WDFY1-003	1.13404678359303	0.24989382176542	4.51832186833332	7.79452885533644e-06	2.18906520735518e-05	2.44962122115766	1.1199246542535	0.0068872582637316	1.29262400912155	0.216314431304682	0.461444712524977	-9.51454429377428
HAVANA	transcript	ENSG00000085449.14	protein_coding	WDFY1	2	ENST00000493001.1	retained_intron	WDFY1-004	0.914527943909501	0.327435685019776	7.02834459714034	6.91860664154481e-12	3.61774230428775e-11	15.9819804908953	1.02473887801726	0.00497441131509526	1.28153254943941	0.220076025591181	0.46661875394051	-9.52824076718125
HAVANA	transcript	ENSG00000085449.14	protein_coding	WDFY1	1	ENST00000429915.1	protein_coding	WDFY1-005	0.044107161189564	0.0438788378093711	2.11880409843959	0.0346017471590981	0.0597295032288697	-5.31340352258838	0.0436983885287492	-0.000558206862361438	-0.589861064724865	0.564342584347196	0.824072318037499	-10.1760069335953
HAVANA	transcript	ENSG00000085449.14	protein_coding	WDFY1	2	ENST00000483061.1	retained_intron	WDFY1-002	0.739874951755262	0.239318122346785	6.62474595303856	9.04795482855512e-11	4.22768761592662e-10	13.465332450409	0.686079698061508	0.0030059958992365	0.957285985232816	0.354077398930706	0.614904044513941	-9.88485180602986
HAVANA	transcript	ENSG00000135900.3	protein_coding	MRPL44	2	ENST00000258383.3	protein_coding	MRPL44-001	1.99414062507652	0.47625691769787	10.2378222914052	1.88236414810885e-22	2.95696000420796e-21	39.9639743065932	2.77643370716274	-2.0142785866129e-05	-0.0134366779968851	0.989462119205424	1	-10.3596560017338
HAVANA	transcript	ENSG00000228802.1	antisense	AC073641.2	1	ENST00000425192.1	antisense	AC073641.2-001	0.0349417260293199	0.00685150590790702	0.647954425970225	0.517313217430398	0.627834112651785	-7.33666867226829	0.414734461793397	0.00919197617668354	2.25797768907557	0.0398013406168574	0.147510438052454	-8.02429687743715
HAVANA	transcript	ENSG00000135919.12	protein_coding	SERPINE2	2	ENST00000409304.5	protein_coding	SERPINE2-002	3.3593179243953	0.162726802001051	2.07972878573002	0.0380616556979734	0.0651381783190759	-5.39465176379703	4.74700399853708	0.0074016420761306	2.66470962192844	0.0180337067324805	0.0831847387196497	-7.27003706606557
HAVANA	transcript	ENSG00000135919.12	protein_coding	SERPINE2	2	ENST00000258405.8	protein_coding	SERPINE2-001	0.943943567462155	0.089344757329981	1.55948733894532	0.119516688237751	0.18263840621755	-6.33420273865557	1.68984230668054	0.00586675499904916	1.43608988191036	0.172151481319511	0.396886283682394	-9.32914212698491
HAVANA	transcript	ENSG00000135919.12	protein_coding	SERPINE2	2	ENST00000473202.1	retained_intron	SERPINE2-004	0.574772355158587	0.397975848866585	9.98636843468402	1.58316176717211e-21	2.25014927443568e-20	37.8573815555242	1.18185809394533	0.0123051008818326	4.68804334769779	0.000316481970907852	0.00420483107849222	-3.2054187716204
HAVANA	transcript	ENSG00000135919.12	protein_coding	SERPINE2	1	ENST00000409840.7	protein_coding	SERPINE2-003	0.466993127755732	0.271434718914433	6.94918837295231	1.15637264901017e-11	5.91258310800022e-11	15.4787170950425	0.693225637870397	0.00570373591216872	1.57952428035065	0.135729266642657	0.338841049738206	-9.1293102465501
HAVANA	transcript	ENSG00000135919.12	protein_coding	SERPINE2	2	ENST00000447280.6	protein_coding	SERPINE2-005	0.300126368001032	0.26780205421125	7.69503778767939	7.65570582605744e-14	4.88777801956276e-13	20.4027075389798	0.601004967635418	-0.00440753480798103	-1.54372343065888	0.1441466524984	0.352450586550668	-9.18047726219007
HAVANA	transcript	ENSG00000135919.12	protein_coding	SERPINE2	2	ENST00000478966.1	retained_intron	SERPINE2-010	0.896658592332893	0.599638199023072	8.04480045835919	6.37237719401354e-15	4.52198913097909e-14	22.8479508252438	1.96467830506372	0.0139296633607685	1.79385259105679	0.0936634256002828	0.27104070235653	-8.80635376186431
HAVANA	transcript	ENSG00000135919.12	protein_coding	SERPINE2	2	ENST00000432738.5	protein_coding	SERPINE2-008	0.350358486243021	0.315392098842415	6.30958745120811	6.19000759806073e-10	2.65991318315583e-09	11.5870285397166	0.792418974970287	0.00372271086861643	0.615869186519827	0.547505658821744	0.808416453879131	-10.1596578998986
HAVANA	transcript	ENSG00000135919.12	protein_coding	SERPINE2	2	ENST00000489065.1	retained_intron	SERPINE2-006	0.180776772288959	0.137040361932267	4.70655150775517	3.27014756457146e-06	9.56080976483186e-06	3.2815110087031	0.311526055980094	0.00662689729142496	1.70815598068418	0.108869810370636	0.300726538839724	-8.93878164724058
HAVANA	transcript	ENSG00000135919.12	protein_coding	SERPINE2	2	ENST00000454956.1	protein_coding	SERPINE2-007	0.00838823428900045	-0.00547239634109089	-1.48044520479556	0.139387198110704	0.209329621052044	-6.45369994622398	0.0457923937970017	0.00219047498615514	1.31715251735037	0.208177559289688	0.450170995384769	-9.48392323203499
HAVANA	transcript	ENSG00000135919.12	protein_coding	SERPINE2	2	ENST00000423446.1	protein_coding	SERPINE2-009	0.35123688343879	0.198170931890234	5.66462466655076	2.49537494135289e-08	9.08762444808081e-08	7.98896510751978	0.568725353158002	0.00440836714988765	2.25832835415757	0.0397747367540287	0.14742574698079	-8.02367036730016
HAVANA	transcript	ENSG00000224826.1	processed_pseudogene	AC019109.1	1	ENST00000401725.2	processed_pseudogene	AC019109.1-001	0.10905374285623	0.0513580631173146	6.11900472481317	1.90874700742491e-09	7.79637801367722e-09	10.4890188043796	0.0494019768137012	0.000619288897535536	1.64881696173991	0.120626143495562	0.322406095243023	-9.0279447544166
HAVANA	transcript	ENSG00000228681.1	processed_pseudogene	AC008072.1	1	ENST00000434254.1	processed_pseudogene	AC008072.1-001	2.25271185416973	0.298569164182494	5.27982821897223	1.93521026558312e-07	6.42903490868623e-07	6.00467699161526	1.94403679833473	0.0122226433324337	4.78373015112964	0.000263091691528677	0.0036841464000934	-3.01498256807488
HAVANA	transcript	ENSG00000124019.9	protein_coding	FAM124B	2	ENST00000389874.3	protein_coding	FAM124B-002	0.065286765001495	0.00293044628469302	0.308233828259392	0.758033373489933	0.837466451197459	-7.49888456702089	0.0500757894378675	-0.00171615775671151	-1.69909735210725	0.110597246594766	0.303921184133269	-8.95253022150224
HAVANA	transcript	ENSG00000124019.9	protein_coding	FAM124B	2	ENST00000409685.3	protein_coding	FAM124B-003	0.0648329711608366	-0.00711195584342623	-0.65268379351223	0.514261498777403	0.625003095283331	-7.33359793273197	0.235408892507375	0.00290196135034929	2.61284758231682	0.0199796819670084	0.0897808250311151	-7.36892353642166
HAVANA	transcript	ENSG00000124019.9	protein_coding	FAM124B	2	ENST00000243806.2	protein_coding	FAM124B-001	0.275594363930279	0.104510142621491	6.80171069615496	2.97448543086098e-11	1.4590041177274e-10	14.5536179014381	0.0984622465678504	-0.000417373153792819	-0.428607946348399	0.674493173859434	0.904953761212193	-10.2621962867843
HAVANA	transcript	ENSG00000274629.1	antisense	RP11-92F20.1	2	ENST00000620050.1	antisense	RP11-92F20.1-002	0.00904012089853847	-0.00024325635247748	-0.06050303042674	0.95177928886235	0.981351127495951	-7.54452047337849	0.0933256735482546	-0.00307428858364776	-2.28329108294505	0.0379231578444174	0.142324505762899	-7.97895193197328
HAVANA	transcript	ENSG00000274629.1	antisense	RP11-92F20.1	2	ENST00000622296.1	antisense	RP11-92F20.1-001	0.00763647533261822	0.0110800942363066	1.83060419953394	0.0677574133333742	0.10999562633573	-5.87764192987691	0.752550535210426	0.0138880636909369	2.49170908361401	0.0253435212334147	0.106561155505244	-7.59707627647792
HAVANA	transcript	ENSG00000036257.12	protein_coding	CUL3	2	ENST00000264414.8	protein_coding	CUL3-001	1.10524540163906	0.327881302649829	8.66222974999556	6.49744949123177e-17	5.66559829171958e-16	27.3657738417954	2.22702373450727	0.00593609200138973	2.15485593542937	0.0483884159863686	0.169683381404732	-8.20644316025863
ENSEMBL	transcript	ENSG00000036257.12	protein_coding	CUL3	3	ENST00000344951.8	protein_coding	CUL3-201	0.333052097958123	-0.0333196519218475	-1.55295218491276	0.121070178734688	0.184765347778937	-6.34431611400637	0.393075092002852	0.00320559990481967	1.50591656545097	0.153511647165625	0.367680956329119	-9.23359323971644
HAVANA	transcript	ENSG00000036257.12	protein_coding	CUL3	2	ENST00000497715.1	retained_intron	CUL3-005	0.39271652835862	0.16239421485603	8.46880079804805	2.80631723749111e-16	2.29268892062999e-15	25.9234656879801	0.704429959802035	0.00829575519984009	5.31268336132348	9.66568971262281e-05	0.00181581473776909	-1.97878496077259
HAVANA	transcript	ENSG00000036257.12	protein_coding	CUL3	2	ENST00000454323.1	nonsense_mediated_decay	CUL3-010	0.0603635160479344	0.0416612127667543	1.81905932581797	0.0695031320299841	0.112543121566398	-5.89855372328047	0.00509769554503455	-0.000271877095735176	-1.18075781397805	0.256662740565673	0.505505337180738	-9.64830443002623
HAVANA	transcript	ENSG00000036257.12	protein_coding	CUL3	2	ENST00000409096.5	protein_coding	CUL3-002	2.50943877987478	0.791922527519373	13.4204902782314	2.86966353635038e-35	1.94383091639171e-33	69.2237999069171	3.99015299606283	0.0047140332639249	1.24418368051122	0.233124765213347	0.484418184902536	-9.57366624942272
ENSEMBL	transcript	ENSG00000036257.12	protein_coding	CUL3	3	ENST00000617432.4	protein_coding	CUL3-202	0.369319634911276	0.493545131686698	7.74216771765492	5.50303543174664e-14	3.56261831111441e-13	20.7272516414183	1.1614787415227	-0.000767838688400694	-0.101037565822106	0.920901328578787	1	-10.3542989483183
HAVANA	transcript	ENSG00000036257.12	protein_coding	CUL3	2	ENST00000409777.5	protein_coding	CUL3-003	0.357006867026458	0.155881310696608	6.41770722873653	3.22750544897604e-10	1.42533826889223e-09	12.2226865429093	0.558012004416214	0.00224763909266297	0.959459398962012	0.353018353846256	0.613809530020327	-9.88275789849275
HAVANA	transcript	ENSG00000036257.12	protein_coding	CUL3	1	ENST00000451538.1	protein_coding	CUL3-011	0.00421290389452123	0.000933402228261045	0.289748672718071	0.772129185051979	0.848680478925649	-7.50440644223638	0.176098405198692	0.00417992792324482	1.84618451248066	0.085330853485391	0.254551589931105	-8.72345388629912
HAVANA	transcript	ENSG00000036257.12	protein_coding	CUL3	2	ENST00000536702.1	processed_transcript	CUL3-015	1.90298430213429	0.426133599733858	6.91507429024923	1.44087575012323e-11	7.30206776231123e-11	15.2632703530882	0.629189192307677	0.000721587002539853	0.197099687173928	0.846479435747318	1	-10.3390197323262
HAVANA	transcript	ENSG00000036257.12	protein_coding	CUL3	2	ENST00000487558.1	retained_intron	CUL3-004	0.613690259469912	0.154248887025089	5.3247063754544	1.53339825248639e-07	5.14708461641642e-07	6.22971107915892	0.867897801983202	0.0072489331269569	3.68106266958555	0.00233177295408553	0.0181226039784235	-5.24360404541051
HAVANA	transcript	ENSG00000036257.12	protein_coding	CUL3	2	ENST00000481135.1	retained_intron	CUL3-009	0.654776239236164	0.176393079117363	5.63492656580601	2.93517686007993e-08	1.06135346901128e-07	7.83143245717436	1.19999888001926	0.0168765915092173	7.44752237696685	2.48884066534085e-06	0.000167953948566523	1.84948256453477
HAVANA	transcript	ENSG00000036257.12	protein_coding	CUL3	2	ENST00000484081.1	retained_intron	CUL3-008	0.756314680958402	0.185012783553893	4.7000357382539	3.37164109721443e-06	9.8431856652044e-06	3.25219448549898	1.06111343518373	0.0131659411413201	4.16652435538008	0.000881157282769398	0.00884073621291461	-4.2556182294632
HAVANA	transcript	ENSG00000036257.12	protein_coding	CUL3	2	ENST00000541548.5	processed_transcript	CUL3-014	1.28916486323087	0.23865582900212	3.89040698640112	0.000113678113227279	0.000281034259254964	-0.097243577251497	0.860697177520881	0.0141414685519337	1.86989090481417	0.0817788450402302	0.247100116317184	-8.6854129162182
HAVANA	transcript	ENSG00000036257.12	protein_coding	CUL3	2	ENST00000432260.2	nonsense_mediated_decay	CUL3-013	0.669741980476229	0.189786511069561	4.55741190594091	6.52404743702407e-06	1.84690997324418e-05	2.6198154867248	0.706753346954854	0.00206312486800099	0.473917762979056	0.642599542848781	0.879519234267731	-10.2406457098099
HAVANA	transcript	ENSG00000036257.12	protein_coding	CUL3	1	ENST00000436172.1	protein_coding	CUL3-006	0.474809181067683	0.202058254721058	5.7740982252543	1.36341860234735e-08	5.09875158787519e-08	8.57593423937935	0.584766008189673	0.00907975577463187	2.1089857556356	0.0527361304986423	0.180461302480186	-8.28606107262871
HAVANA	transcript	ENSG00000036257.12	protein_coding	CUL3	2	ENST00000546102.1	processed_transcript	CUL3-012	0.524393765412345	0.0943097560370344	2.95244501825815	0.0033016152185293	0.00677116701604105	-3.22886402956738	0.396634023077215	0.00248733060517969	0.850447957017206	0.408869036071903	0.67422804371788	-9.98255266056393
HAVANA	transcript	ENSG00000228446.2	processed_pseudogene	AC073052.1	1	ENST00000440417.2	processed_pseudogene	AC073052.1-001	1.21810230703647	0.592581361299411	12.7066128067546	3.09639092767014e-32	1.45374962009959e-30	62.2916505420115	1.67748900748514	0.0128559682723703	4.65755568611072	0.000335745623129732	0.00437761839349251	-3.26626491334508
HAVANA	transcript	ENSG00000283428.1	protein_coding	RP11-811O14.1	2	ENST00000638102.1	protein_coding	RP11-811O14.1-001	0.0048387801022331	0.00105575977967314	0.448871799229512	0.653719513882283	0.750668470245797	-7.44570036281098	0	0	0	1	1	-10.3597524836655
HAVANA	transcript	ENSG00000135905.18	protein_coding	DOCK10	2	ENST00000409592.7	protein_coding	DOCK10-002	2.1338837140404	0.317074629202234	4.7007776642331	3.35993332813794e-06	9.81133895902783e-06	3.25553077269496	2.22642306981118	0.00476047859209472	0.885675250263017	0.3902117448309	0.654511115076697	-9.95148108493505
HAVANA	transcript	ENSG00000135905.18	protein_coding	DOCK10	2	ENST00000258390.11	protein_coding	DOCK10-001	1.50011605318906	0.255742427199842	2.90088918186948	0.00388576329055895	0.00789083020727789	-3.37708272557608	2.65543736894879	0.0177761382307504	3.9479661140431	0.00136312242768437	0.01220850059041	-4.69996456611492
HAVANA	transcript	ENSG00000135905.18	protein_coding	DOCK10	2	ENST00000535663.1	protein_coding	DOCK10-014	1.63257518184074	0.125842001586145	1.87009210407032	0.0620578097054019	0.101597654447228	-5.80512907700851	2.21469050242643	0.00744896333501591	1.54882673573622	0.142920350108785	0.350381116660669	-9.17323477937229
HAVANA	transcript	ENSG00000135905.18	protein_coding	DOCK10	2	ENST00000492251.1	retained_intron	DOCK10-007	0.667627464563694	0.2371109590602	4.35882968428397	1.58947887529977e-05	4.31841073407931e-05	1.76923589209086	0.900651637892786	0.00244782374512675	0.3007713618279	0.7678487200829	0.979706719812708	-10.311558848841
HAVANA	transcript	ENSG00000135905.18	protein_coding	DOCK10	1	ENST00000422684.1	protein_coding	DOCK10-006	0.935297485665699	0.299039795217014	6.11890556282755	1.90985176853867e-09	7.80071239048945e-09	10.4884550163122	1.70768537411158	0.00906647535740895	2.24764155237669	0.0405930387258521	0.149625942266882	-8.04274270295168
HAVANA	transcript	ENSG00000135905.18	protein_coding	DOCK10	2	ENST00000489831.1	retained_intron	DOCK10-005	1.14773632063444	0.235877899164054	4.37592027239815	1.47415017864248e-05	4.02059192480522e-05	1.84106202695764	1.49734235212714	0.00975221601010467	2.26458854445461	0.0393025910914499	0.146116855081991	-8.01247784754396
HAVANA	transcript	ENSG00000135905.18	protein_coding	DOCK10	2	ENST00000472652.1	retained_intron	DOCK10-004	1.40966822653334	0.233604924120701	3.63536732758503	0.000306473700205543	0.000719512868354724	-1.029600759951	1.68519421428947	0.012841803684582	2.8425685210353	0.0126584700559467	0.0639641039446959	-6.92611989602423
HAVANA	transcript	ENSG00000135905.18	protein_coding	DOCK10	2	ENST00000492369.5	retained_intron	DOCK10-012	0.868110791058014	0.257246649348404	6.53551977198825	1.57144512937099e-10	7.1618843284158e-10	12.9257249461552	1.164489222642	0.00863359466405212	3.04093251140227	0.00850083908501294	0.0475575378971256	-6.53529116654314
HAVANA	transcript	ENSG00000135905.18	protein_coding	DOCK10	2	ENST00000543715.1	retained_intron	DOCK10-013	1.00951079336727	0.468501142909839	8.52860479680114	1.78973115209034e-16	1.49274459941543e-15	26.36681078762	1.38419767492196	0.0178698506559825	3.5749754725049	0.00288885540067985	0.0212651194333639	-5.45945797656273
HAVANA	transcript	ENSG00000135905.18	protein_coding	DOCK10	2	ENST00000471810.5	processed_transcript	DOCK10-008	1.93146433000807	0.32405415894847	5.62777706492577	3.05183007411113e-08	1.1012645739079e-07	7.79361692610585	2.18317233336004	0.0117390132526008	3.06364664808346	0.00812061259640438	0.0459340272175905	-6.4901372800801
HAVANA	transcript	ENSG00000135905.18	protein_coding	DOCK10	2	ENST00000474102.1	processed_transcript	DOCK10-009	0.5997152313608	0.325368961252872	7.6060243304586	1.42226456852296e-13	8.83967624221709e-13	19.7940078237296	0.940460803312844	0.00844468820693871	2.1595058630286	0.0479667401736221	0.168605001453449	-8.19832251020754
HAVANA	transcript	ENSG00000135905.18	protein_coding	DOCK10	2	ENST00000435582.1	nonsense_mediated_decay	DOCK10-010	0.113349246187142	0.0444360033021353	1.58543838739581	0.113501889181167	0.174503080614	-6.29362757383415	0.0221285334655645	0.000305883615210195	0.565197961055574	0.580559944613623	0.839083503660456	-10.1908888222931
HAVANA	transcript	ENSG00000135905.18	protein_coding	DOCK10	2	ENST00000458608.1	nonsense_mediated_decay	DOCK10-011	0.87036342944659	0.299681146465849	5.88943048720433	7.13861966248143e-09	2.75040927578411e-08	9.20492482660489	0.93779227010943	0.00391834798551995	0.96672201278892	0.349495564378831	0.609811296879327	-9.87573064251236
ENSEMBL	transcript	ENSG00000263828.1	miRNA	MIR4439	3	ENST00000583746.1	miRNA	MIR4439-201	1.6553170543035	0.414230208176429	3.33785004901611	0.00090752228301803	0.00200670729002787	-2.04134627727648	0.351777659243566	0.00268021073709384	0.279238444128807	0.783996289799518	0.991807839763431	-10.3181946550824
HAVANA	transcript	ENSG00000144460.12	protein_coding	NYAP2	2	ENST00000636099.1	protein_coding	NYAP2-001	0.690967921138388	0.334131990278467	10.0557290313047	8.82873700409207e-22	1.28896279421021e-20	38.4350100464618	1.55294006670703	0.0159385516102029	11.7394266746155	8.25782914336831e-09	1.18475347779828e-05	7.88911226612715
ENSEMBL	transcript	ENSG00000144460.12	protein_coding	NYAP2	3	ENST00000272907.7	protein_coding	NYAP2-201	0.00172880994320039	3.3995874392679e-05	0.0179405553021576	0.985693465318255	1	-7.54618862630215	0.00233691491443615	-0.000124635462103261	-1.05357610628502	0.309278831297941	0.565096734869036	-9.7881207555187
HAVANA	transcript	ENSG00000228206.2	processed_pseudogene	AC016717.1	2	ENST00000448918.2	processed_pseudogene	AC016717.1-001	1.00868063564539	0.319819755948385	5.70138445653924	2.03915882262549e-08	7.49454199968017e-08	8.1849632975785	2.0677602152736	0.0154583883024781	2.9279308728148	0.0106690405187806	0.0563048868940306	-6.7587593607309
HAVANA	transcript	ENSG00000273301.1	lincRNA	RP11-314B1.2	2	ENST00000609089.1	lincRNA	RP11-314B1.2-001	0.724222991518282	0.347214389322515	10.2178927757723	2.23119555915517e-22	3.47740077157508e-21	39.7957593298497	1.78904740071061	0.0114802022414121	3.32548487215839	0.0047850310821666	0.0310218460633215	-5.96509585377671
HAVANA	transcript	ENSG00000279015.1	TEC	RP11-314B1.1	2	ENST00000624730.1	TEC	RP11-314B1.1-001	0.937196173204239	0.168777271586742	4.29991724002912	2.05680081306749e-05	5.51921095713889e-05	1.52364340522689	1.98120439875548	0.0118667640548493	4.0767679281034	0.00105361627328475	0.010080375681449	-4.43791621450084
HAVANA	transcript	ENSG00000230621.1	processed_pseudogene	AC080002.1	2	ENST00000412635.1	processed_pseudogene	AC080002.1-001	0.0229266932948438	0.0219831067363692	1.89682858153454	0.0584292376370519	0.0961935867962956	-5.75516580441786	0.052208414621544	0.00138184198591577	0.797357291515012	0.438077283029779	0.704427898167233	-10.0272153292139
HAVANA	transcript	ENSG00000235070.3	lincRNA	AC068138.1	2	ENST00000423838.1	lincRNA	AC068138.1-001	0.0138289377855134	0.0134167416865242	4.43036918524843	1.15771939981587e-05	3.19441635358856e-05	2.07162647075552	0.0541423494205181	0.00170858013580434	3.1566543775822	0.00673137115131797	0.0399900796350754	-6.30452285526368
ENSEMBL	transcript	ENSG00000263363.1	miRNA	MIR5702	3	ENST00000582265.1	miRNA	MIR5702-201	0.13731970301998	0.163766903001584	3.28010989638521	0.00111038757813101	0.00242860038605227	-2.22814669433025	0.144568713602802	-0.00330442773949261	-0.503457805423762	0.622186927735491	0.87045663260003	-10.2254663749445
HAVANA	transcript	ENSG00000169047.5	protein_coding	IRS1	2	ENST00000305123.5	protein_coding	IRS1-001	0.675965274864426	0.57357807182617	16.630524159141	1.03275959228878e-49	5.42441788208619e-47	102.270534387409	1.37011376303244	0.0121780865273795	9.09013929634219	2.22794147272206e-07	4.53582683171338e-05	4.39620571377903
HAVANA	transcript	ENSG00000169047.5	protein_coding	IRS1	2	ENST00000498335.1	processed_transcript	IRS1-002	0.208398107318185	0.157416887784558	7.3355488343652	9.02936435270177e-13	5.16273802164405e-12	17.9790239397591	0.391108537291726	0.000842107757489675	0.375490669395935	0.712719191890908	0.936100965597319	-10.2847691043781
HAVANA	transcript	ENSG00000272622.1	lincRNA	RP11-395N3.2	2	ENST00000607970.1	lincRNA	RP11-395N3.2-001	0.716460379586572	0.340791254524886	9.80949931598785	6.93589649532568e-21	9.20901409765993e-20	36.3965319978431	0.839495313308905	0.000552383156605837	0.224067541723317	0.825824109243759	1	-10.3329685909392
HAVANA	transcript	ENSG00000261379.1	sense_intronic	RP11-395N3.1	2	ENST00000567305.1	sense_intronic	RP11-395N3.1-001	0.203935924459596	0.241231295652643	12.4676491498218	3.07516800726641e-31	1.29219785243174e-29	60.0137576846451	0.292738942097025	0.000792116449550522	0.557347915806626	0.585772056396904	0.843742328047742	-10.1954980421037
HAVANA	transcript	ENSG00000144468.16	protein_coding	RHBDD1	2	ENST00000424132.1	protein_coding	RHBDD1-004	0.656061205377017	0.0472222873967173	0.792228284469571	0.428605013291934	0.540990243533001	-7.23296347503544	0.893600447277472	-0.00563057777910107	-0.546314536395781	0.593138156639994	0.850305948565225	-10.2018719099278
HAVANA	transcript	ENSG00000144468.16	protein_coding	RHBDD1	2	ENST00000341329.7	protein_coding	RHBDD1-001	0.78838904542138	0.198560866441578	6.26109069070138	8.26590977530978e-10	3.50790439086221e-09	11.3048930025629	1.30034704417062	0.00106528623123681	0.478823665825933	0.639188137744787	0.877005234352941	-10.2381863059634
ENSEMBL	transcript	ENSG00000144468.16	protein_coding	RHBDD1	3	ENST00000392062.6	protein_coding	RHBDD1-201	0.218899707609178	0.201293930477919	8.06487601282634	5.51119921989202e-15	3.93590108469842e-14	22.9908522970881	0.12532658469832	0.00349914320637475	1.41485604929055	0.178178463822441	0.406322437356806	-9.35752428950551
HAVANA	transcript	ENSG00000144468.16	protein_coding	RHBDD1	2	ENST00000437454.5	protein_coding	RHBDD1-002	0.0210655606805969	0.00661612873460475	0.448311393944261	0.654123575580487	0.75103586965854	-7.44595147084206	0	0	0	1	1	-10.3597524836655
HAVANA	transcript	ENSG00000144468.16	protein_coding	RHBDD1	2	ENST00000443477.5	protein_coding	RHBDD1-003	0.0258948510311452	0.0301311761417004	2.42202717300937	0.0157904162512422	0.0290807289084455	-4.63256503859319	0.0686906222563252	0.000523357121952954	0.166509816754658	0.870050171413452	1	-10.3449501350931
HAVANA	transcript	ENSG00000144468.16	protein_coding	RHBDD1	2	ENST00000423616.1	protein_coding	RHBDD1-005	1.25094991933002	0.246070310533265	3.12518629772397	0.00188067591663537	0.00398881659841519	-2.71390639726686	1.78864472669427	-0.00518524796086256	-0.576254249337825	0.57325998900744	0.832348148601865	-10.1842924532848
HAVANA	transcript	ENSG00000144468.16	protein_coding	RHBDD1	2	ENST00000448992.5	protein_coding	RHBDD1-008	1.05975557387283	0.131057544585951	2.42427690852136	0.0156940880792942	0.0289117270061557	-4.62718125190234	0.94477068029765	0.00183382513352158	0.317184716196301	0.755614292002096	0.97022204692103	-10.3061739896518
HAVANA	transcript	ENSG00000144468.16	protein_coding	RHBDD1	2	ENST00000539613.5	processed_transcript	RHBDD1-014	0.386728459906448	0.199271309975704	6.24669258536787	9.00386096535565e-10	3.80603051432621e-09	11.2214879652217	0.144264827544274	-0.00167966293964104	-1.12339763388019	0.279483529505155	0.530589778577139	-9.71302052454141
HAVANA	transcript	ENSG00000144468.16	protein_coding	RHBDD1	2	ENST00000450679.2	processed_transcript	RHBDD1-007	1.08458361350006	0.389768232803374	8.54551360649845	1.57534623544688e-16	1.32066346790165e-15	26.4925821334894	0.89108008689948	0.00262879630173643	0.739982480398201	0.47109608241289	0.737550288409459	-10.0725078827447
HAVANA	transcript	ENSG00000144468.16	protein_coding	RHBDD1	2	ENST00000436481.1	protein_coding	RHBDD1-006	0.418157010913982	0.286060576465724	9.02095670771062	4.05055949089971e-18	4.0076750542629e-17	30.1036435156746	0.502970782976484	-0.00633599445370067	-1.8910912125346	0.0787151822372248	0.240494283552206	-8.65114218836734
HAVANA	transcript	ENSG00000144468.16	protein_coding	RHBDD1	2	ENST00000409053.1	protein_coding	RHBDD1-011	1.39000833494361	0.260532374708537	5.86248764269374	8.3113260283707e-09	3.17792751797778e-08	9.05701593338888	1.0958424417109	-0.00795365944862188	-2.32478381278287	0.0350235484534315	0.134416141979821	-7.90411232580674
HAVANA	transcript	ENSG00000144468.16	protein_coding	RHBDD1	2	ENST00000491490.5	retained_intron	RHBDD1-009	0.113183458103024	0.0905992272711291	6.39881294962222	3.61884749458177e-10	1.59097436135503e-09	12.1109426250934	0.0807606902628856	0.000958854275837287	0.61719284505471	0.546656153771732	0.807544530852271	-10.158807911417
HAVANA	transcript	ENSG00000144468.16	protein_coding	RHBDD1	2	ENST00000473218.5	retained_intron	RHBDD1-012	0.732681744931587	0.188565970919334	4.86570436946632	1.53303814590057e-06	4.64270393363209e-06	4.00909032995171	0.97169420969544	0.00196541122212356	0.534421807005573	0.60113019630154	0.857569979745978	-10.2086051792997
HAVANA	transcript	ENSG00000144468.16	protein_coding	RHBDD1	2	ENST00000493526.1	processed_transcript	RHBDD1-010	0.100998770898727	0.0769791420663018	7.09790187349379	4.38895024102325e-12	2.33900433915717e-11	16.4280652666116	0.072418572827427	-0.000870918613701445	-0.904797740422833	0.380327125765395	0.643757163210449	-9.93414055695894
HAVANA	transcript	ENSG00000144468.16	protein_coding	RHBDD1	2	ENST00000483268.1	processed_transcript	RHBDD1-013	0.456071370003494	0.107491837400616	3.12930870236855	0.00185499476072706	0.00393774947381295	-2.70127294774247	0.3754309785406	-0.00123328287712443	-0.552949463225473	0.588702919349777	0.846207945728712	-10.198053629373
ENSEMBL	transcript	ENSG00000212391.1	snoRNA	SNORA48	3	ENST00000391089.1	snoRNA	SNORA48.5-201	0.0586086744186804	0.0733661557133212	2.7428131872765	0.00631114306157843	0.0124064158266987	-3.81578083553048	1.23851627259379	-0.00359378518089089	-0.294117080808944	0.772827287470263	0.983490951056832	-10.3136614912417
HAVANA	transcript	ENSG00000081052.11	protein_coding	COL4A4	2	ENST00000396625.3	protein_coding	COL4A4-001	0.176508035029729	0.09128942081591	6.14139970600616	1.67460056517646e-09	6.88262759330754e-09	10.6165471390875	0.445779873096296	0.00417700807692683	5.31917122342592	9.54981499792426e-05	0.00179998710282311	-1.96626599081453
HAVANA	transcript	ENSG00000169031.18	protein_coding	COL4A3	2	ENST00000396578.7	protein_coding	COL4A3-001	0.223899360605855	0.0316698445128195	1.79370185652196	0.0734676810300395	0.118326782268656	-5.94402661332592	0.504252152466655	0.0055165018384542	4.73375679418951	0.000289705932637411	0.00394299549611499	-3.11433723162657
HAVANA	transcript	ENSG00000169031.18	protein_coding	COL4A3	2	ENST00000487633.1	retained_intron	COL4A3-003	0.205923008282501	0.0201935376817672	0.843650957813285	0.399269766750075	0.510956054989259	-7.19099012641395	0.370592064943214	0.00342453605224083	1.043098883255	0.313943684686674	0.570352174133018	-9.7990347211899
HAVANA	transcript	ENSG00000169031.18	protein_coding	COL4A3	1	ENST00000304990.8	protein_coding	COL4A3-004	0.146266050421503	0.0231606500328189	1.51514248679843	0.130371127273477	0.197291698439585	-6.40200215164773	0.417254652801157	0.0027644002855013	1.28236334224332	0.219792481022789	0.466254094309506	-9.52721810401232
HAVANA	transcript	ENSG00000169031.18	protein_coding	COL4A3	2	ENST00000468753.5	processed_transcript	COL4A3-005	0.160567782359533	0.0151482421677828	0.830445739392356	0.406684984058624	0.518661444013478	-7.20201990413404	0.410176015276419	0.00443445249347522	1.58034988202341	0.135540203177502	0.338519636268399	-9.12812046397815
HAVANA	transcript	ENSG00000169031.18	protein_coding	COL4A3	2	ENST00000471862.1	retained_intron	COL4A3-006	0.085456608117924	0.0408332864447852	3.3706241644366	0.000808281137065975	0.00179993519921933	-1.93392931452654	0.303507686393901	0.00711104344568986	3.11909932293978	0.00726148535048052	0.0422596332072552	-6.37960449857175
HAVANA	transcript	ENSG00000169031.18	protein_coding	COL4A3	2	ENST00000469504.1	processed_transcript	COL4A3-002	0.0270487898379848	0.0183578817849541	2.02675607384015	0.0432199877666788	0.0731339571958658	-5.50242275914172	0.0279886874576103	-0.000577535172365104	-0.717054867559753	0.484705758614299	0.750767840302435	-10.089731073559
HAVANA	transcript	ENSG00000236432.7	antisense	AC097662.2	2	ENST00000439598.6	antisense	AC097662.2-002	0.153925512599017	0.0985088723394133	9.3629401113641	2.67319991491004e-19	2.99400219445292e-18	32.7876233749419	0.179366485467071	0.00244072669052447	3.79069633586941	0.00186950837398477	0.0153928445791273	-5.02030611148412
HAVANA	transcript	ENSG00000236432.7	antisense	AC097662.2	2	ENST00000606119.1	antisense	AC097662.2-005	0.492496467786351	0.335916869162879	9.88143415910841	3.81124806085469e-21	5.20490785997062e-20	36.988565973238	0.940761499186928	0.00585964337436411	2.47674653332646	0.0260946661611107	0.108751420432941	-7.6249622994604
HAVANA	transcript	ENSG00000236432.7	antisense	AC097662.2	2	ENST00000437673.5	antisense	AC097662.2-004	0.18433378709724	0.0383779557122862	1.6089173475803	0.108268498042122	0.167375518909948	-6.25634645342827	0.262353564475392	-0.000977325626209293	-0.258825918816929	0.799399394779667	1	-10.3240349566068
HAVANA	transcript	ENSG00000236432.7	antisense	AC097662.2	2	ENST00000396588.6	antisense	AC097662.2-001	0.282706765484332	0.102904992885756	6.36239556827587	4.50855193828013e-10	1.96358269540594e-09	11.8963524565435	0.530753743051875	0.00564100214693068	4.63841775998653	0.000348450965400445	0.00449612524575228	-3.30450003844213
HAVANA	transcript	ENSG00000236432.7	antisense	AC097662.2	2	ENST00000433324.1	antisense	AC097662.2-003	0.0625504311936579	0.0376644768452941	1.77723993980859	0.0761393893979818	0.122223969523504	-5.9732100167601	0.115185280332159	-2.97185263545748e-05	-0.00717399118488998	0.994373579378148	1	-10.359724980304
HAVANA	transcript	ENSG00000168958.19	protein_coding	MFF	2	ENST00000423098.5	protein_coding	MFF-010	0.00282891483128602	2.82788560410336e-05	0.016791700658863	0.986609519907566	1	-7.5462085629025	0.0766786329997281	0.00173330612721343	2.34624152364555	0.0336072598514634	0.130567933335994	-7.8651669911731
HAVANA	transcript	ENSG00000168958.19	protein_coding	MFF	2	ENST00000304593.13	protein_coding	MFF-003	2.21479419826066	0.618241626077239	11.4559839032924	3.95184632052144e-27	1.03285362893905e-25	50.6314270762224	3.60271990395536	-0.00884988996676233	-2.66034185273505	0.018190269331352	0.0837633354488413	-7.27839135536734
HAVANA	transcript	ENSG00000168958.19	protein_coding	MFF	2	ENST00000476924.5	processed_transcript	MFF-020	0.0193881258876851	0.00393616282246813	0.573174467241875	0.566785439073975	0.673682920029839	-7.38225900257256	0.0071292327922511	-0.000162953892394311	-0.495018541283501	0.627986873655602	0.870483312129853	-10.2298935016313
HAVANA	transcript	ENSG00000168958.19	protein_coding	MFF	2	ENST00000489696.5	retained_intron	MFF-011	0.00200863414682339	0.00105894416885587	0.369250504481984	0.712098053673721	0.800269558440221	-7.47823552582208	0.0908293807397542	0.00216721435656476	1.00831843594532	0.329795267214999	0.588154414479459	-9.83458911963471
HAVANA	transcript	ENSG00000168958.19	protein_coding	MFF	2	ENST00000353339.7	protein_coding	MFF-001	0.852702084305365	0.134642135680084	3.26549494702976	0.00116802323639867	0.0025478507174771	-2.2749339362036	1.39865636094995	-0.00152091417097348	-0.332949726813893	0.743926575100415	0.961069669261618	-10.3007363020947
HAVANA	transcript	ENSG00000168958.19	protein_coding	MFF	2	ENST00000354503.10	protein_coding	MFF-022	0.0282088328292584	0.0650249629428235	4.31871600785989	1.8950150635686e-05	5.10607057304522e-05	1.60167447090534	0.234358173950752	0.00748960601884196	1.53396002626243	0.146517603643528	0.35629201203906	-9.19428533069143
HAVANA	transcript	ENSG00000168958.19	protein_coding	MFF	2	ENST00000530359.5	protein_coding	MFF-023	0.00507707712577445	-0.00117324027078448	-0.196227344628388	0.84451232023302	0.90361792461386	-7.527111636534	0.100982752102918	0.00347923918572351	1.15578424745705	0.266417077401103	0.515761081164393	-9.67681020108862
HAVANA	transcript	ENSG00000168958.19	protein_coding	MFF	2	ENST00000531278.5	protein_coding	MFF-024	0.0467888125182308	-0.0222898087828895	-1.33760643572353	0.181635665975575	0.263514648731619	-6.65401345010397	0.0768178584675544	-0.0040969524516029	-1.7104783974089	0.108430751999926	0.299887470949942	-8.93524899835487
HAVANA	transcript	ENSG00000168958.19	protein_coding	MFF	2	ENST00000409565.5	protein_coding	MFF-005	0.820606829729897	0.368212388881385	6.6044239166519	1.02655786814991e-10	4.76815885991753e-10	13.3418923286423	1.77340353068539	0.0127180884212325	2.86878221800459	0.0120117731025514	0.061526530585411	-6.87486983434374
HAVANA	transcript	ENSG00000168958.19	protein_coding	MFF	2	ENST00000452930.5	protein_coding	MFF-017	0.0905950765450072	0.0214447375183388	1.04880800957281	0.294775509769753	0.397825628894779	-6.99735937228333	0.560482006328256	0.0193216849877236	3.36528906214041	0.0044148063176026	0.0292018224600047	-5.88469204446827
HAVANA	transcript	ENSG00000168958.19	protein_coding	MFF	2	ENST00000409616.5	protein_coding	MFF-008	0.127286536790763	0.168761338154365	6.63875881818086	8.29206412927731e-11	3.88948277997798e-10	13.5506343890787	0.582612329178725	0.00471727740350253	1.04938375475574	0.31113931400748	0.567039311987923	-9.79249911336727
HAVANA	transcript	ENSG00000168958.19	protein_coding	MFF	2	ENST00000460756.5	retained_intron	MFF-004	0.906466516989308	0.00411064633309976	0.116787654802102	0.907075436948012	0.949406447788718	-7.53953482767814	1.47873864890068	0.00778427238606203	2.49312786233054	0.0252733779660547	0.106373239220429	-7.5944285586976
HAVANA	transcript	ENSG00000168958.19	protein_coding	MFF	2	ENST00000337110.11	protein_coding	MFF-002	0.14330257305114	0.0142395840122553	0.512679369097416	0.608403074696822	0.711275468747846	-7.41505993631723	0.0590426618577279	0.00041218961469166	0.499367201612442	0.624995018224007	0.87045663260003	-10.2276212824697
HAVANA	transcript	ENSG00000168958.19	protein_coding	MFF	2	ENST00000525195.5	protein_coding	MFF-025	0.00375309879849216	-0.000929136683068455	-0.145546895530341	0.884338017921143	0.932885496887115	-7.53576543863022	0.0171762681062382	0.000743592145955101	1.28147946030047	0.220094154451698	0.466637849631412	-9.52830609922512
HAVANA	transcript	ENSG00000168958.19	protein_coding	MFF	2	ENST00000470090.5	retained_intron	MFF-009	1.28159933016551	-0.0406917148305681	-0.761854221451558	0.446507873375703	0.558836808663589	-7.25651950328135	2.16126194394111	0.0142799954626962	3.2249864740637	0.00586337995610083	0.036124408224079	-6.16749084002017
HAVANA	transcript	ENSG00000168958.19	protein_coding	MFF	2	ENST00000534203.5	protein_coding	MFF-026	0.585324750102169	-0.0523160510247201	-1.12798212331442	0.259870924199036	0.357795861978694	-6.91145477068626	0.0206958053489883	-0.000353423256139693	-0.749347365125615	0.465604813503962	0.732039493165559	-10.065328366008
HAVANA	transcript	ENSG00000168958.19	protein_coding	MFF	2	ENST00000524634.5	protein_coding	MFF-027	0.0162954556495482	-0.00610438270739475	-0.905728184751773	0.365517987357588	0.475543456121417	-7.13681501805512	0.118935890408537	0.000349647964967295	0.236293727642654	0.816502535735849	1	-10.3299716848155
HAVANA	transcript	ENSG00000168958.19	protein_coding	MFF	2	ENST00000349901.11	protein_coding	MFF-021	0.130635016520712	0.0199764242090386	0.854436539481831	0.393274233828346	0.504759877065636	-7.1818526428482	0.0823714980189771	0.00104144012918087	0.703875832920115	0.492634365052366	0.757588712762603	-10.0994025460321
HAVANA	transcript	ENSG00000168958.19	protein_coding	MFF	2	ENST00000436237.5	protein_coding	MFF-013	0.00630858546514645	-0.00131224317942348	-0.300650453328196	0.763806600585624	0.842125403441894	-7.5011911521074	0.0353829535511373	0.000269584408008665	0.166425615132642	0.870115239854576	1	-10.3449650877387
HAVANA	transcript	ENSG00000168958.19	protein_coding	MFF	2	ENST00000443428.6	protein_coding	MFF-016	0.0122768354259764	0.00597925894791099	1.17396405095516	0.240970863924852	0.335663070365373	-6.85871022060811	0.111622589178569	0.00204039509215774	1.56426871214363	0.139263495704326	0.344358707358734	-9.15121584722542
HAVANA	transcript	ENSG00000168958.19	protein_coding	MFF	2	ENST00000418961.5	protein_coding	MFF-018	0.319728442562116	0.109339678111369	4.16620738406812	3.65159742800048e-05	9.53023895680123e-05	0.97776721063063	0.372172760886161	0.00200762348236447	1.13328187218453	0.275445507409239	0.526106332711404	-9.70206060636697
ENSEMBL	transcript	ENSG00000168958.19	protein_coding	MFF	3	ENST00000392059.5	protein_coding	MFF-201	0.279720062426045	0.118790008405447	4.45936389803529	1.01689695098331e-05	2.82350318393819e-05	2.19547969281984	0.325582124120825	0.00412503378362298	1.20292608385071	0.248235872646577	0.497301903858194	-9.62258016947785
HAVANA	transcript	ENSG00000168958.19	protein_coding	MFF	2	ENST00000436791.1	processed_transcript	MFF-014	1.93647315298432	0.0681720606686011	1.06071842637952	0.289332337274253	0.391677054279746	-6.98483393652105	1.40327058197502	0.0158605540853823	2.45865610304885	0.0270312173898507	0.111556089027658	-7.65858640249829
HAVANA	transcript	ENSG00000168958.19	protein_coding	MFF	1	ENST00000456345.1	protein_coding	MFF-019	0.821037487244874	0.0462647924609175	0.911074195552319	0.362697319254911	0.472554642469681	-7.13197029026863	0.620955438535826	0.00269833727972124	0.4338484048427	0.670769605274187	0.902095914290561	-10.2598115007337
HAVANA	transcript	ENSG00000168958.19	protein_coding	MFF	2	ENST00000490857.5	retained_intron	MFF-006	1.72704308869429	-0.135750781210008	-2.6391108189109	0.00857300661797044	0.016506656723083	-4.0906252069435	2.05065545512989	0.00673661497390378	1.49109671467032	0.157319732173707	0.373759703309491	-9.25415210045704
HAVANA	transcript	ENSG00000168958.19	protein_coding	MFF	2	ENST00000476262.1	retained_intron	MFF-007	1.17059349755631	0.108253985226558	2.76767559033818	0.00585610287720216	0.0115730496679259	-3.7483599982893	1.53666804205124	0.00615345619359614	1.93654084667731	0.0724925843818143	0.226749120900526	-8.57689073381819
HAVANA	transcript	ENSG00000168958.19	protein_coding	MFF	2	ENST00000477362.1	retained_intron	MFF-015	0.889406404111787	0.115101377619486	2.92037838081392	0.00365468643509149	0.00744884098294772	-3.32134947483382	1.23523025982772	0.00386818866250924	1.22369047675844	0.240538274071025	0.493554373740185	-9.59813010452024
HAVANA	transcript	ENSG00000168955.3	protein_coding	TM4SF20	2	ENST00000304568.3	protein_coding	TM4SF20-001	0.218167865961909	0.0221092634929581	1.8250539587221	0.0685921054787809	0.111210947820538	-5.88771164481795	0.247557099827673	0.00309010963057791	2.65638090246053	0.0183333845743212	0.0842663063084491	-7.28596342709944
HAVANA	transcript	ENSG00000168955.3	protein_coding	TM4SF20	2	ENST00000449706.1	protein_coding	TM4SF20-002	0.0143971047472833	0.0116806303542361	2.13523507908386	0.0332294268101049	0.0575685232321464	-5.27879544562737	0.0170911473157954	-0.00029090924693292	-0.626963699886516	0.540407766366998	0.801555215648336	-10.1524800196671
HAVANA	transcript	ENSG00000173744.17	protein_coding	AGFG1	2	ENST00000409979.6	protein_coding	AGFG1-003	0.761707944852043	0.111152539193076	3.13903968773408	0.0017956505673697	0.00381895550379985	-2.67138804870789	0.283971285300931	-0.000489201473573978	-0.178630487259156	0.860694076408163	1	-10.3427191478322
HAVANA	transcript	ENSG00000173744.17	protein_coding	AGFG1	2	ENST00000310078.12	protein_coding	AGFG1-001	1.97684251407348	0.491749634760436	9.361546468435	2.70335464086199e-19	3.0255331525846e-18	32.7765429200825	3.04644486463406	0.0113883749928747	2.93446439452087	0.0105300703559836	0.0557820699819137	-6.74589568451343
HAVANA	transcript	ENSG00000173744.17	protein_coding	AGFG1	1	ENST00000409315.5	protein_coding	AGFG1-004	0.253522659426525	0.0751746671798521	2.16095822097373	0.0311748879040266	0.0543055887316542	-5.22408854439855	0.0216256607755459	4.46534387966934e-06	0.00569708663078825	0.995531871531511	1	-10.3597351388362
HAVANA	transcript	ENSG00000173744.17	protein_coding	AGFG1	2	ENST00000373671.7	protein_coding	AGFG1-002	1.68227949299695	0.581634507568652	11.4015278524455	6.49396951934947e-27	1.65541446203215e-25	50.1391526835387	2.84427792942083	-0.000488270179434336	-0.243415973817497	0.811085450860682	1	-10.3281530554047
HAVANA	transcript	ENSG00000173744.17	protein_coding	AGFG1	2	ENST00000409171.5	protein_coding	AGFG1-005	0.305234762138406	0.197232272093468	3.5425671318759	0.000433550448691373	0.000999492812262038	-1.35399460728782	0.74614983155968	0.00443945685265217	0.995879281196544	0.335601602112035	0.594619761828663	-9.84705085179375
HAVANA	transcript	ENSG00000173744.17	protein_coding	AGFG1	2	ENST00000456594.1	protein_coding	AGFG1-006	0.692289486227853	0.233474063316176	6.37436727036829	4.19471161271352e-10	1.83286420307898e-09	11.9667813010364	0.992322180206772	0.00715735195072546	1.83152148043504	0.08759626266475	0.259352113062206	-8.74683256200631
HAVANA	transcript	ENSG00000173744.17	protein_coding	AGFG1	2	ENST00000486932.1	processed_transcript	AGFG1-007	0.9292882202528	0.0361087853390763	0.770121699592577	0.441593080489354	0.553938502057292	-7.2501988030841	1.07322869930847	0.00237818888514406	0.35782658640299	0.72561662297229	0.946654257349893	-10.2916278812884
HAVANA	transcript	ENSG00000173744.17	protein_coding	AGFG1	2	ENST00000458212.1	protein_coding	AGFG1-008	2.05294882133268	0.657803305485884	11.5094287134113	2.42397666413025e-27	6.49340144481682e-26	51.1158843445388	3.26183581730774	0.00311373325193838	0.696160543705916	0.497311426874908	0.76184614231456	-10.1049866588721
HAVANA	transcript	ENSG00000042304.10	protein_coding	C2orf83	2	ENST00000264387.8	protein_coding	C2orf83-001	0.133013912875856	0.0555237837982905	4.87831958710107	1.44238558913103e-06	4.37988808887976e-06	4.06770364246928	0.0592979941563746	0.000789231914144589	1.39981086951968	0.182553118452941	0.412961865134203	-9.37744033021308
HAVANA	transcript	ENSG00000042304.10	protein_coding	C2orf83	2	ENST00000409066.1	protein_coding	C2orf83-002	0.0385371049557398	0.0257646142110386	2.77223577188542	0.00577593497311319	0.0114269194630881	-3.7359298605185	0.0149830248692688	9.93715171469959e-05	0.250666722835894	0.805580889632983	1	-10.3262465980512
HAVANA	transcript	ENSG00000236116.1	sense_intronic	AC064853.2	2	ENST00000413096.1	sense_intronic	AC064853.2-001	0.140925430115234	0.0819702293057068	3.96342970748379	8.46954529393851e-05	0.00021239060158433	0.180666073625765	0.0614043994535833	-0.00141762533288326	-1.76294618089294	0.0989166045617463	0.281428943382485	-8.85459932069275
HAVANA	transcript	ENSG00000250599.1	unprocessed_pseudogene	AC064853.3	2	ENST00000509872.1	unprocessed_pseudogene	AC064853.3-001	0.0232473783457539	0.0141597338700404	3.30869624084621	0.00100520452507601	0.0022104349721472	-2.13605423374538	0.0136713470905698	-0.000435316854936642	-1.41478763689122	0.178198159147866	0.406357916333173	-9.35761521611833
HAVANA	transcript	ENSG00000135917.13	protein_coding	SLC19A3	2	ENST00000425817.5	nonsense_mediated_decay	SLC19A3-002	0.395304583780841	0.139740445719428	6.43409661158597	2.92184848227986e-10	1.29585946031358e-09	12.3198419853149	0.337109588499968	-0.000195978125550345	-0.137797551900271	0.892291389636686	1	-10.3496118681131
HAVANA	transcript	ENSG00000135917.13	protein_coding	SLC19A3	2	ENST00000409287.5	protein_coding	SLC19A3-008	0.0550667891461563	0.00127918951825526	0.0815547704119779	0.935033554771925	0.969620185884503	-7.54302629700947	0	0	0	1	1	-10.3597524836655
HAVANA	transcript	ENSG00000135917.13	protein_coding	SLC19A3	2	ENST00000258403.7	protein_coding	SLC19A3-001	0.243577737817105	0.0744644916507434	4.12183822468527	4.40290264841141e-05	0.000113922206328851	0.800179427894075	0.30246180523857	0.00456337820820752	2.44222031404821	0.027909804668827	0.114098483060395	-7.68904678511472
HAVANA	transcript	ENSG00000135917.13	protein_coding	SLC19A3	2	ENST00000456524.5	protein_coding	SLC19A3-006	0.216755785955287	0.0686675062769494	2.8432637986349	0.00464900593868788	0.00933107282631188	-3.53976262864066	0.252573570314328	0.0060019881732422	3.87688744104778	0.00157203991260788	0.0135489810614631	-4.84471929476388
HAVANA	transcript	ENSG00000135917.13	protein_coding	SLC19A3	2	ENST00000431622.5	nonsense_mediated_decay	SLC19A3-005	0.158305330218022	0.0295370643807647	1.56108378607599	0.11913958292887	0.182127839405937	-6.33172579015028	0.130295221600591	0.00146799622531347	0.920911082388585	0.372131125430843	0.634786067988189	-9.91927207189371
HAVANA	transcript	ENSG00000135917.13	protein_coding	SLC19A3	2	ENST00000419059.1	protein_coding	SLC19A3-007	0.202487695848032	0.0438132788996528	2.05438544700452	0.040460028069582	0.068896982410844	-5.44655289721694	0.333440084952626	0.00682822707020172	4.0750988114246	0.00105713058464457	0.0101031729972954	-4.44130903765052
HAVANA	transcript	ENSG00000135917.13	protein_coding	SLC19A3	2	ENST00000409456.2	protein_coding	SLC19A3-004	0.138933903986855	0.100635932639461	4.62876604762309	4.69918696007292e-06	1.35058653956634e-05	2.93395814809928	0	0	0	1	1	-10.3597524836655
HAVANA	transcript	ENSG00000135917.13	protein_coding	SLC19A3	2	ENST00000477697.1	retained_intron	SLC19A3-003	0.248900285279582	0.0704059947182401	3.93732984802549	9.41398834263369e-05	0.000234851164823128	0.0807777144250865	0.178771170229323	0.00347323755600965	2.25123161952397	0.0403164003043698	0.14893176513865	-8.03634051370564
ENSEMBL	transcript	ENSG00000252346.1	rRNA	RNA5SP121	3	ENST00000516537.1	rRNA	RNA5SP121-201	0.00149848408847357	0.00173033911951695	0.46306688096255	0.643518836722978	0.741960694046593	-7.43923526790852	0	0	0	1	1	-10.3597524836655
HAVANA	transcript	ENSG00000226718.1	processed_pseudogene	SNRPGP8	1	ENST00000454064.1	processed_pseudogene	SNRPGP8-001	0.00553463244526004	-0.00401227300395512	-0.647097215406154	0.517867354616181	0.628372440606736	-7.33722286544937	0	0	0	1	1	-10.3597524836655
HAVANA	transcript	ENSG00000229172.1	processed_pseudogene	AC073065.3	1	ENST00000411678.1	processed_pseudogene	AC073065.3-001	0.544392398155067	0.216227593122736	8.77845660077084	2.66705657556256e-17	2.42140066418068e-16	28.2439668980482	0.0825939225740064	0.000536381379341018	1.07378552799785	0.300424367702671	0.554947311461753	-9.76680507150899
HAVANA	transcript	ENSG00000115009.11	protein_coding	CCL20	2	ENST00000409189.7	protein_coding	CCL20-001	0.013157191951645	0.0263586402037399	2.45676620390282	0.0143596782269181	0.0266280240485904	-4.54888781082109	0	0	0	1	1	-10.3597524836655
HAVANA	transcript	ENSG00000115009.11	protein_coding	CCL20	2	ENST00000489160.1	retained_intron	CCL20-002	0.00417550642226389	0.0132541693768282	3.10616325300486	0.00200348051585523	0.00423432896415697	-2.77199663529537	0.00267982783035647	-0.000142924150952345	-1.08773196939408	0.294423772805331	0.548133550107401	-9.75189384318166
HAVANA	transcript	ENSG00000115009.11	protein_coding	CCL20	2	ENST00000358813.4	protein_coding	CCL20-004	0.0137837188332826	0.0234882999704159	2.37559342750307	0.0178984698107241	0.0326441633413399	-4.74259384388007	0.00500279558758389	-0.000266815764671141	-1.179220715371	0.257255093024679	0.506085644677048	-9.65007348409486
HAVANA	transcript	ENSG00000115009.11	protein_coding	CCL20	2	ENST00000473642.1	processed_transcript	CCL20-003	0.0176557092904254	-0.0043927667233758	-0.708621296972711	0.478891277572826	0.590981560396097	-7.29558722302018	0.0347121992581528	-0.000320888612123821	-0.465496132664218	0.648475124454883	0.884206646189174	-10.2448103185442
HAVANA	transcript	ENSG00000183514.4	processed_pseudogene	TDGF1P2	1	ENST00000413322.1	processed_pseudogene	TDGF1P2-001	0.00269970219426851	-0.00166343418342209	-1.14696681722528	0.251946409286384	0.348558692495236	-6.88993201646242	0.0236951179772677	0.000217297544395396	0.387256565537113	0.704178173475833	0.929369470849541	-10.2800207315653
HAVANA	transcript	ENSG00000123977.9	protein_coding	DAW1	1	ENST00000373666.6	protein_coding	DAW1-002	0.0758640817163185	0.0239260709746275	3.26421856508587	0.001173186255347	0.00255848796158636	-2.27901055091948	0.0795554841124138	-0.000253174570184338	-0.364161096164264	0.720981326352512	0.94303074752327	-10.2892055668032
HAVANA	transcript	ENSG00000123977.9	protein_coding	DAW1	2	ENST00000309931.2	protein_coding	DAW1-001	0.336302316505652	0.0798178375728451	3.42931319022217	0.000655363831121606	0.00147649280046181	-1.73907266464119	0.69667572518971	9.38076307666576e-05	0.0448098163290115	0.964868783122093	1	-10.3586795294352
HAVANA	transcript	ENSG00000123977.9	protein_coding	DAW1	1	ENST00000440997.1	protein_coding	DAW1-003	1.48427710279449	0.262456825674206	2.9642522677451	0.00317966431927421	0.00653470700385621	-3.19456434738301	0.0359164020234454	0.000404637288453029	0.46052247399087	0.65195657148223	0.886996883255367	-10.2472358169894
HAVANA	transcript	ENSG00000123977.9	protein_coding	DAW1	2	ENST00000454999.5	nonsense_mediated_decay	DAW1-004	0.0124058665439342	5.42559210238686e-05	0.0117451697112145	0.990633632244803	1	-7.54628051647972	0	0	0	1	1	-10.3597524836655
HAVANA	transcript	ENSG00000123977.9	protein_coding	DAW1	2	ENST00000472604.1	processed_transcript	DAW1-005	0.177805093682625	0.0696745124362825	3.13548037157532	0.00181715094435522	0.00386200607183159	-2.68232943463454	0.0892897446003481	0.000920249517240778	0.585769606699269	0.567016199529304	0.826508030357792	-10.1785177174799
ENSEMBL	transcript	ENSG00000272237.1	snoRNA	SNORA25	3	ENST00000607153.1	snoRNA	SNORA25.19-201	0.451499577341677	0.0814251769549009	1.06825432825252	0.285923652642162	0.387853441346186	-6.97683617813872	0.396332117447256	-0.00601030390125654	-0.777470302240943	0.449352570553613	0.715779437677673	-10.0432670175108
HAVANA	transcript	ENSG00000153820.12	protein_coding	SPHKAP	2	ENST00000392056.7	protein_coding	SPHKAP-002	1.00866550964149	0.049403584643142	0.98645960834594	0.324386931715725	0.430940778485893	-7.06062883155382	1.93597028428163	0.00366070097200714	1.22740026877063	0.239182780478011	0.492536105877336	-9.59372595548823
HAVANA	transcript	ENSG00000153820.12	protein_coding	SPHKAP	2	ENST00000344657.5	protein_coding	SPHKAP-001	0.709883521518902	0.0693273429831687	1.53976331280828	0.124253564125542	0.189026222392694	-6.36459824666101	2.09730465001501	0.0134240988144043	5.62896621240436	5.40403558700862e-05	0.00121828219486163	-1.3743404309668
HAVANA	transcript	ENSG00000153820.12	protein_coding	SPHKAP	2	ENST00000490603.1	retained_intron	SPHKAP-003	0.118075806444817	-0.00814113869866094	-0.445710337541668	0.656000310993232	0.752601207137367	-7.4471128561641	0.172345017116564	-0.000537769848895273	-0.356967428845328	0.726246176115399	0.947179927656434	-10.2919532069142
ENSEMBL	transcript	ENSG00000200281.1	snRNA	RNU6-624P	3	ENST00000363411.1	snRNA	RNU6-624P-201	0.001640045086001	-0.00392002700529971	-0.950308738017301	0.342416628327736	0.450732299304683	-7.09554524995034	1.00550714220724	-0.00552111789599212	-0.420462260098833	0.680298544522589	0.909908798982272	-10.2658470447284
HAVANA	transcript	ENSG00000203387.2	processed_pseudogene	AC074019.2	1	ENST00000428788.1	processed_pseudogene	AC074019.2-001	0.163118385061039	0.0146087987794237	1.30187152849422	0.193562514460009	0.278370603106087	-6.70097499914936	0.106850172776205	0.000757036032040044	0.744452768660257	0.468469930499661	0.735003549714103	-10.0690912060214
HAVANA	transcript	ENSG00000232023.2	lincRNA	AC009410.1	1	ENST00000432481.2	lincRNA	AC009410.1-001	0.0103507436923507	-0.000966273052751418	-0.306863880694943	0.759075324649343	0.838301701907921	-7.4993055054648	0.0328369981543079	-0.00095411043143016	-1.4507595558537	0.168086888363615	0.39073940778874	-9.30934847761471
HAVANA	transcript	ENSG00000228226.1	lincRNA	AC074019.1	1	ENST00000442062.1	lincRNA	AC074019.1-001	0.256391239853513	0.0836483582027172	3.34828560840268	0.000874756420769339	0.00193892627034536	-2.00725264549228	0	0	0	1	1	-10.3597524836655
HAVANA	transcript	ENSG00000237322.1	processed_pseudogene	RPL7L1P10	1	ENST00000427790.1	processed_pseudogene	RPL7L1P10-001	1.89278642315698	0.423841278703788	7.00345260413058	8.13547779083013e-12	4.22279557742129e-11	15.8232168772136	0.00875527719551793	6.67068738706128e-05	0.164696985936782	0.87145128597116	1	-10.3452703950374
HAVANA	transcript	ENSG00000153823.18	protein_coding	PID1	2	ENST00000482518.6	processed_transcript	PID1-003	0.794063836294844	0.0727189312190958	1.86335331270288	0.0630013155792933	0.102987063466994	-5.81761172463426	0.570410331218006	-0.00247917349128161	-0.862322951354191	0.402514979528108	0.667707357337442	-9.97220562725163
HAVANA	transcript	ENSG00000153823.18	protein_coding	PID1	2	ENST00000392054.7	protein_coding	PID1-004	0.683385126647674	0.00569787004211422	0.167306456029364	0.86719687906121	0.920259043824663	-7.5323643127316	0.660631422072826	-0.00799452953544173	-2.34045144560945	0.0339840073513346	0.131617090279795	-7.87569185660848
HAVANA	transcript	ENSG00000153823.18	protein_coding	PID1	2	ENST00000409462.1	protein_coding	PID1-002	0.401333691245983	0.0911862421428965	2.33421384902842	0.0199814944677017	0.0361309769344083	-4.83889170758808	0.106100669791402	0.00378609262096688	2.07693126364357	0.0559854838396853	0.188322827399913	-8.34115786392995
HAVANA	transcript	ENSG00000153823.18	protein_coding	PID1	2	ENST00000392055.7	protein_coding	PID1-001	1.11178705184404	0.686701442187667	13.5101177193621	1.17914254548802e-35	8.36807815572886e-34	70.1068755310293	2.9916037282648	0.00393089979573154	1.84988233329046	0.0847678713325138	0.253387776322606	-8.71753982332726
HAVANA	transcript	ENSG00000153823.18	protein_coding	PID1	2	ENST00000354069.6	protein_coding	PID1-005	0.349244525902626	0.0459398863677262	1.27700048713787	0.202197508236972	0.28899986265019	-6.73291423795383	0.609984211998736	0.0105546844080375	2.38879597934607	0.0309570486762403	0.122962973831227	-7.78745905342016
HAVANA	transcript	ENSG00000153823.18	protein_coding	PID1	2	ENST00000534952.1	nonsense_mediated_decay	PID1-006	0.318842803734486	0.0473630391274791	1.97973288630522	0.0482839979059569	0.0808649522614532	-5.59579797343667	0.205029297982305	0.00217071033921039	1.56248091748901	0.139682754407718	0.345062197843826	-9.15377306481106
HAVANA	transcript	ENSG00000226297.1	processed_pseudogene	AC007677.2	1	ENST00000445757.1	processed_pseudogene	AC007677.2-001	0.000727767626584705	0.000200108982510624	0.298647814505704	0.765333426427081	0.843409803560651	-7.50179069517598	0.346605847169315	0.000486138270739545	0.197819701487092	0.845926366676235	1	-10.3388681840934
ENSEMBL	transcript	ENSG00000253006.1	misc_RNA	RN7SKP283	3	ENST00000517197.1	misc_RNA	RN7SKP283-201	0.675451648819478	0.0451687889461999	0.933404198553494	0.351063908659953	0.460098288628317	-7.11142690639771	0.970620302460491	0.00345774607963153	0.744792292886644	0.468270837615315	0.734836668339679	-10.0688309257582
HAVANA	transcript	ENSG00000187957.7	protein_coding	DNER	2	ENST00000341772.4	protein_coding	DNER-001	3.5361699851099	0.705612216682085	10.4944674190345	2.06931191855314e-23	3.60780593464756e-22	42.1490634476654	4.63126999148691	0.00208693397881839	0.794559260597652	0.439652727143125	0.706011445150346	-10.0294962306871
HAVANA	transcript	ENSG00000187957.7	protein_coding	DNER	2	ENST00000482831.1	processed_transcript	DNER-002	0.351245042128829	0.228339766773616	9.97261090456037	1.77703812257265e-21	2.51008711240329e-20	37.7431258231697	0.408814916545626	0.00622300736084649	4.99573882066641	0.000175383556768367	0.00275549829036747	-2.5961333885661
ENSEMBL	transcript	ENSG00000238782.1	snRNA	RNU7-9P	3	ENST00000459349.1	snRNA	RNU7-9P-201	0.00418385236650337	0.00502064498593112	0.64859538236559	0.51689907736612	0.627420650413358	-7.33625381049579	0	0	0	1	1	-10.3597524836655
HAVANA	transcript	ENSG00000235993.1	processed_pseudogene	AC007559.1	1	ENST00000428736.1	processed_pseudogene	AC007559.1-001	0.00109394854102138	0.0023974443932004	1.49755040650322	0.134884008279814	0.203369060754105	-6.4283620905127	0.903165086555972	0.00401614548814375	0.970575246951596	0.347636572036461	0.607791599360055	-9.87198336321457
HAVANA	transcript	ENSG00000153827.13	protein_coding	TRIP12	2	ENST00000283943.9	protein_coding	TRIP12-001	2.00714606817374	0.539765941431621	11.4295703364798	5.02923621786253e-27	1.29871579356445e-25	50.392481741784	2.94116024377033	0.00858294596030119	2.57590810579402	0.0214875162311292	0.0947381764467962	-7.43892899010615
HAVANA	transcript	ENSG00000153827.13	protein_coding	TRIP12	1	ENST00000389045.7	protein_coding	TRIP12-005	2.20293539368858	0.594829594633356	10.3288494720144	8.63603177031785e-23	1.40748760383116e-21	40.7349928779961	3.14363920440671	-0.00589372190741739	-1.66261666590255	0.117798056840398	0.31731250859944	-9.00739987504577
HAVANA	transcript	ENSG00000153827.13	protein_coding	TRIP12	2	ENST00000389044.8	protein_coding	TRIP12-004	1.55497062284956	0.651366506196116	11.1258408155871	7.86050608232059e-26	1.78138220327514e-24	47.6682509574138	2.58446351286109	0.00694505807389493	2.93188754292465	0.010584667437731	0.0559956614815526	-6.75097005816829
HAVANA	transcript	ENSG00000153827.13	protein_coding	TRIP12	2	ENST00000418123.1	protein_coding	TRIP12-016	0.0430711792572386	0.000115415734817086	0.0064084443700694	0.994889403957399	1	-7.54632892158434	0.536815937212829	0.00926895635587384	1.21398269861349	0.244113634976753	0.494337345781799	-9.60960350798018
HAVANA	transcript	ENSG00000153827.13	protein_coding	TRIP12	2	ENST00000459841.1	retained_intron	TRIP12-015	1.47962430859648	0.516933381799887	9.76259965675582	1.02321593069574e-20	1.3326161307035e-19	36.0121136823016	2.43561366691388	0.0241810096717217	7.88916451837092	1.25964674044352e-06	0.000113763212299808	2.56680815527731
HAVANA	transcript	ENSG00000153827.13	protein_coding	TRIP12	2	ENST00000470302.5	retained_intron	TRIP12-017	1.56995488796557	0.489637240977884	6.26475130395463	8.08793292483471e-10	3.43556572145893e-09	11.32612425948	2.44613480462681	0.000157099992691856	0.0243277630303492	0.980922048871511	1	-10.359436211932
HAVANA	transcript	ENSG00000153827.13	protein_coding	TRIP12	2	ENST00000495322.1	retained_intron	TRIP12-013	1.19379680103769	0.0908353885241393	1.62604865800932	0.104572269543998	0.162342177932461	-6.22880224094033	1.40891429676867	0.00973041467475493	1.82867017276761	0.0880429609913883	0.260235380779523	-8.75136516374249
HAVANA	transcript	ENSG00000153827.13	protein_coding	TRIP12	2	ENST00000461189.1	retained_intron	TRIP12-012	1.0567073559471	0.193994940308646	4.13633810648254	4.14252376542058e-05	0.000107463925548603	0.858020088669597	1.92798771747811	0.00845310325607411	1.98355067176479	0.066527673680257	0.213138109147881	-8.49900187683007
HAVANA	transcript	ENSG00000153827.13	protein_coding	TRIP12	2	ENST00000487178.1	retained_intron	TRIP12-011	1.57424618577526	0.29063181412167	5.36082170508404	1.26999107515945e-07	4.29832024159497e-07	6.41203869941203	2.13791238800549	0.0104781270916342	2.67620462950221	0.017627868751784	0.0817890141684291	-7.24802798955965
HAVANA	transcript	ENSG00000153827.13	protein_coding	TRIP12	2	ENST00000479037.5	retained_intron	TRIP12-002	1.50822549723218	0.279280661081533	6.2864964769986	7.10544118621419e-10	3.0358853657072e-09	11.4524626750972	1.67349021350834	0.00397949295152633	1.4938041447442	0.156618182177827	0.372695760972074	-9.25040734089548
HAVANA	transcript	ENSG00000153827.13	protein_coding	TRIP12	2	ENST00000477441.1	retained_intron	TRIP12-010	1.08334446182112	0.488653900882578	10.878154768381	7.16301772178387e-25	1.46009014758927e-23	45.4793917542455	1.2225471287747	0.00483475813010417	1.51384585352781	0.151506152588538	0.364358455621583	-9.22253236316156
HAVANA	transcript	ENSG00000153827.13	protein_coding	TRIP12	2	ENST00000409677.5	protein_coding	TRIP12-003	2.79812872141961	0.516869704359987	7.82704003683517	3.02505906549549e-14	2.01006850694383e-13	21.3156085806906	3.99836969799266	0.0137704025776671	4.42863768441078	0.000524907930685845	0.0060611253284779	-3.72550863880113
HAVANA	transcript	ENSG00000153827.13	protein_coding	TRIP12	2	ENST00000453485.1	protein_coding	TRIP12-009	0.78765790906219	0.193557237345779	3.58500661061271	0.000370296058285456	0.000860423670422029	-1.20663072847185	2.36619670176483	0.0181548171230133	4.77797481882765	0.000266023833114217	0.00371144813418257	-3.02641339785615
HAVANA	transcript	ENSG00000153827.13	protein_coding	TRIP12	2	ENST00000435716.5	protein_coding	TRIP12-006	0.224679880048196	0.0957030426297795	3.97038359564352	8.23349427257013e-05	0.000206724500615447	0.207384241179888	0.964163653181733	0.0113911720939305	2.46295451839256	0.0268058262422479	0.110897938449004	-7.65060623218993
HAVANA	transcript	ENSG00000153827.13	protein_coding	TRIP12	2	ENST00000428959.5	protein_coding	TRIP12-008	1.4498202255004	0.311584849016241	6.17609430989473	1.36623559527349e-09	5.66610201123875e-09	10.8149052705258	1.78888743089071	0.016435089164689	4.86945728087177	0.00022315685300797	0.00327921049455264	-2.84508681612976
HAVANA	transcript	ENSG00000153827.13	protein_coding	TRIP12	2	ENST00000430954.5	protein_coding	TRIP12-007	1.7949453787491	0.440285504550103	5.71476907893353	1.89412263865006e-08	6.98330855072427e-08	8.25660444642963	3.19226049613998	0.00200115643369047	0.39083633627765	0.701587672423084	0.927227632761098	-10.2785475649042
HAVANA	transcript	ENSG00000153827.13	protein_coding	TRIP12	2	ENST00000343290.5	protein_coding	TRIP12-014	0.30060023746363	0.190186017035268	7.42506195532356	4.92582990783871e-13	2.89776046788458e-12	18.5738766277169	0.326079511094743	-0.00102532601763466	-0.479214586998862	0.638916665327659	0.876818161406537	-10.2379892753872
ENSEMBL	transcript	ENSG00000222344.1	snRNA	RNU6-613P	3	ENST00000410412.1	snRNA	RNU6-613P-201	0.00937611066874566	0.0148343156211925	1.25148124396723	0.211346835352175	0.300167109975263	-6.76504969776341	2.94804495169618	0.0289476629666163	2.32193509907867	0.0352157520452058	0.134982378197743	-7.90927041188032
HAVANA	transcript	ENSG00000153832.11	protein_coding	FBXO36	1	ENST00000373652.7	protein_coding	FBXO36-002	0.192223286311186	0.0548010561205503	3.91537984811868	0.000102846540829639	0.000255555863481029	-0.00274845387093681	0.325958261590084	-5.44035355951661e-05	-0.0386230544902271	0.969716465179273	1	-10.3589553414413
HAVANA	transcript	ENSG00000153832.11	protein_coding	FBXO36	2	ENST00000465090.2	retained_intron	FBXO36-004	0.530488891092511	0.0961681914557117	3.97042034882919	8.2322634098116e-05	0.000206696238313914	0.207525570715056	0.358883265473492	0.00481327907811377	1.91621831771095	0.0752179390807963	0.232841588407348	-8.61022195488658
HAVANA	transcript	ENSG00000153832.11	protein_coding	FBXO36	2	ENST00000283946.7	protein_coding	FBXO36-001	0.866104325582428	0.106665480159675	3.0338034716468	0.00254111394937168	0.0052934324366458	-2.98984078465127	1.57219729144509	0.00768986990874857	4.22348685174418	0.000786928372029946	0.00815094308171994	-4.14010112824222
HAVANA	transcript	ENSG00000153832.11	protein_coding	FBXO36	2	ENST00000409992.1	protein_coding	FBXO36-003	0.00825826871336784	0.00075452277092577	0.0686753830778171	0.945275594800825	0.976688656067139	-7.54399301685139	0.0396546310156322	0.000581010483159879	0.743741270810362	0.468887312256977	0.735405126231654	-10.0696362856736
ENSEMBL	transcript	ENSG00000252333.1	snRNA	RNU6-964P	3	ENST00000516524.1	snRNA	RNU6-964P-201	0.0357560247484128	-0.0439402628375706	-1.8172914059909	0.0697737044292495	0.112938422467641	-5.90174451680864	0.481990627645677	0.00714803772903456	0.900623992975391	0.382469955028369	0.645933895361337	-9.93795364469938
HAVANA	transcript	ENSG00000231534.1	sense_intronic	FBXO36-IT1	2	ENST00000432957.1	sense_intronic	FBXO36-IT1-001	0.415869438193216	0.101368128439709	3.46801906908124	0.000569772140775823	0.0012940042752728	-1.60880795099002	0.563607834217011	0.00847732434714181	4.40959109656426	0.000544924655096755	0.00622710351354837	-3.763891749434
ENSEMBL	transcript	ENSG00000206725.1	snRNA	RNU6-1027P	3	ENST00000383998.1	snRNA	RNU6-1027P-201	0.54081710343589	-0.0100399509367302	-0.123599350550852	0.901682404211506	0.9454623009047	-7.53871672678109	0.342428029083356	0.0030693971115712	0.339972440871568	0.738740873874557	0.957095802602329	-10.2982303974601
HAVANA	transcript	ENSG00000163053.10	protein_coding	SLC16A14	2	ENST00000295190.8	protein_coding	SLC16A14-001	1.37046632524554	0.0242520323254432	0.571741271135402	0.567755384066226	0.674575441335563	-7.38307830792675	2.81361608635569	0.00706983241337378	2.60533818074866	0.0202777157809653	0.0907526185314239	-7.38318439270874
HAVANA	transcript	ENSG00000163053.10	protein_coding	SLC16A14	2	ENST00000457406.5	protein_coding	SLC16A14-002	0.167783337861241	0.0573871473835849	2.55677337792929	0.0108604002309952	0.0205565059507066	-4.30150879919419	0.327182677067294	-0.00103740124824622	-0.335212432429125	0.742254334209862	0.959900439133608	-10.2999345274891
HAVANA	transcript	ENSG00000163053.10	protein_coding	SLC16A14	1	ENST00000412034.5	protein_coding	SLC16A14-003	0.202045398686277	0.0458368940123969	2.19929853783168	0.0283158676535967	0.0497349977211638	-5.14135498699859	0.146893434291778	-0.0008626877495689	-0.542903175394426	0.59542511749668	0.852494851560471	-10.2038178669049
HAVANA	transcript	ENSG00000163053.10	protein_coding	SLC16A14	2	ENST00000425822.5	protein_coding	SLC16A14-005	0.0906460595744502	-0.0188566793684359	-1.21959821808851	0.223194849713949	0.314487425137424	-6.80429300964496	0.117206917634366	0.00181050741214425	1.10651074423597	0.286485015608117	0.538741656856622	-9.73155821244636
HAVANA	transcript	ENSG00000163053.10	protein_coding	SLC16A14	2	ENST00000436869.1	protein_coding	SLC16A14-004	0.0346277495181148	-0.0256678887040916	-1.79860001055171	0.0726877401425291	0.117186871009218	-5.93529197701277	0.03941818886999	-0.00113373986572671	-1.59101902544825	0.13311712282543	0.33453498162349	-9.11270561605069
ENSEMBL	transcript	ENSG00000199400.1	misc_RNA	RNY4P19	3	ENST00000362530.1	misc_RNA	RNY4P19-201	1.47686176917286	-0.345667345465864	-2.98208361101983	0.00300328344466733	0.00619197499216568	-3.14251444890657	2.43142949578964	0.0144235595391082	1.14333634795059	0.271383260326581	0.521532263319895	-9.69082947744272
HAVANA	transcript	ENSG00000225963.7	antisense	AC009950.2	2	ENST00000628587.2	antisense	AC009950.2-011	1.2430752133102	0.371854575326376	8.67516606545687	5.88684305732773e-17	5.15582360557914e-16	27.463093136566	2.60496644316968	0.0123543811694195	3.85672432228607	0.00163702291619524	0.0139535772123124	-4.88579251773651
HAVANA	transcript	ENSG00000225963.7	antisense	AC009950.2	1	ENST00000454058.3	antisense	AC009950.2-001	0.0630832084789451	-0.00259438731675513	-0.318648528877398	0.750126724364839	0.83117141693994	-7.49562319643173	0.242474973676126	0.00335032710900235	1.63043986344427	0.124483340205022	0.326762104409075	-9.0551219295
HAVANA	transcript	ENSG00000225963.7	antisense	AC009950.2	2	ENST00000625550.2	antisense	AC009950.2-009	0.11819392353491	0.013377552840248	0.750651591114058	0.45321709835598	0.565644563114554	-7.26497560490071	0.0366516348518348	0.0017368186283427	2.28409021658391	0.0378652412990954	0.142155450460179	-7.9775165064951
HAVANA	transcript	ENSG00000225963.7	antisense	AC009950.2	2	ENST00000630748.2	antisense	AC009950.2-008	0.0431016105787809	0.00966114270833075	0.79923381104633	0.424536097740484	0.536820225091376	-7.22740012107663	0.0424089262459401	-0.00128398472949213	-1.49584567283995	0.156090916512285	0.371838656550857	-9.24758032193458
HAVANA	transcript	ENSG00000225963.7	antisense	AC009950.2	2	ENST00000626428.2	antisense	AC009950.2-007	0.0019784335075854	0.00089208008257185	0.800069355274685	0.424052317128029	0.536329324740017	-7.2267333229159	0.00168964944246515	-9.01146369314749e-05	-0.947831267728466	0.358710233716495	0.620022533531615	-9.8939119013887
HAVANA	transcript	ENSG00000225963.7	antisense	AC009950.2	2	ENST00000445199.3	antisense	AC009950.2-006	0.623485545961108	0.118860428376204	2.94050448238532	0.0034292747509093	0.00701737440642445	-3.26341647871536	0.183450368482876	0.00213369851000351	0.7646818336928	0.456698566882342	0.723152128239756	-10.0533920481897
HAVANA	transcript	ENSG00000225963.7	antisense	AC009950.2	2	ENST00000625295.2	antisense	AC009950.2-010	0.0594747441157683	0.00618702612478857	0.513066241411971	0.608132634133159	0.711055738940229	-7.41486176968991	0.0664884974106083	0.000916082617116573	1.2179864454336	0.242634089553555	0.493630132530952	-9.60488059022367
HAVANA	transcript	ENSG00000225963.7	antisense	AC009950.2	2	ENST00000609120.1	antisense	AC009950.2-005	0.342693689918448	0.153651737552859	8.05279779232481	6.01445912719593e-15	4.2791319160743e-14	22.9048445043993	0.0625039586926277	2.57565152433501e-05	0.0252689562251723	0.980184125307965	1	-10.3594112672361
HAVANA	transcript	ENSG00000225963.7	antisense	AC009950.2	2	ENST00000595586.2	antisense	AC009950.2-004	0.0795619793520408	-0.00658788164879804	-0.611048753421438	0.541446265648663	0.650578108922139	-7.35986538015456	0.381500365473574	0.00335348064145258	1.35688357075181	0.195520170096704	0.432415533151287	-9.43336719784805
HAVANA	transcript	ENSG00000225963.7	antisense	AC009950.2	2	ENST00000594622.1	antisense	AC009950.2-002	0.0695353763256011	0.00360452024192307	0.350472505503467	0.726132400255189	0.811542730259488	-7.48498631611468	0.243759692338677	0.00410684437427201	2.25043257438703	0.0403778188667964	0.149087214438475	-8.03776588319053
HAVANA	transcript	ENSG00000225963.7	antisense	AC009950.2	2	ENST00000600787.3	antisense	AC009950.2-003	0.0745117345492251	0.00777324366715555	0.807588261462282	0.419713435402188	0.531872397483679	-7.22070166759358	0.19414218955051	0.00356642454827431	2.57458833073502	0.0215433638107884	0.0949141072569058	-7.4414233289073
HAVANA	transcript	ENSG00000283451.1	unprocessed_pseudogene	RP11-98F19.1	2	ENST00000636548.1	unprocessed_pseudogene	RP11-98F19.1-001	0.214468757924994	-0.0513671747421114	-1.26304421473614	0.20716466814155	0.295074429853575	-6.75056872182823	0.267005371825821	8.57926064642926e-05	0.0198064186987937	0.984467157209086	1	-10.3595428452261
HAVANA	transcript	ENSG00000135899.16	protein_coding	SP110	2	ENST00000477068.1	retained_intron	SP110-005	0.249041240187555	0.192086630375006	13.1902179160476	2.78471416604919e-34	1.66117121576183e-32	66.9676818675129	0.326248738431179	0.00298426258539047	2.80625967064041	0.0136106701521381	0.0675181904428321	-6.99688332467007
HAVANA	transcript	ENSG00000135899.16	protein_coding	SP110	2	ENST00000480916.1	processed_transcript	SP110-015	0.0937364273402683	0.0536252598751328	3.72298681768153	0.000219370006448701	0.000524617490982214	-0.716021782614807	0.130969797434861	-0.000890755182699466	-0.437343981604669	0.668290804635932	0.900087138025871	-10.2582050613717
HAVANA	transcript	ENSG00000135899.16	protein_coding	SP110	2	ENST00000258381.10	protein_coding	SP110-002	0.115313855323954	0.15166797770165	11.4443388458088	4.39518725684683e-27	1.14385505347175e-25	50.5260427052786	0.225147225657191	0.00225701390790417	0.901824252667242	0.381852896859785	0.645290829699157	-9.93685871561357
HAVANA	transcript	ENSG00000135899.16	protein_coding	SP110	2	ENST00000483067.1	retained_intron	SP110-014	0.0559975111987195	0.0748071149123181	6.05596901286277	2.75310062196309e-09	1.10622970867531e-08	10.132214476367	0.0617992004131419	0.00186844864118971	1.24559929733273	0.232619342076703	0.483740773078945	-9.57196421696942
HAVANA	transcript	ENSG00000135899.16	protein_coding	SP110	2	ENST00000358662.8	protein_coding	SP110-003	0.019082124092675	0.0327116817248476	5.37431274733156	1.18332944192379e-07	4.01892959616566e-07	6.48042959457959	0.128958222935648	0.00236352468931324	1.38705579318401	0.186330486821434	0.418735878007401	-9.39419759992106
HAVANA	transcript	ENSG00000135899.16	protein_coding	SP110	2	ENST00000463022.1	retained_intron	SP110-013	0.221596062691587	0.212812359912608	8.55456358641448	1.47124831120362e-16	1.23714342603577e-15	26.5599738939625	0.331333290407956	-0.0019748578915309	-0.548175549422977	0.591892420793057	0.849199185781282	-10.2008053926907
HAVANA	transcript	ENSG00000135899.16	protein_coding	SP110	2	ENST00000392048.7	protein_coding	SP110-004	0.115997451021375	0.0906241991301496	4.19889316152038	3.17801040220816e-05	8.35070504011567e-05	1.10972609844388	0.0789387160904743	-0.00116014133156162	-0.81023112516133	0.430874986979058	0.697034651460461	-10.0166262885885
HAVANA	transcript	ENSG00000135899.16	protein_coding	SP110	2	ENST00000258382.9	protein_coding	SP110-001	0.295740433819688	0.285955618720602	10.3021174040194	1.0861392907718e-22	1.74913125102992e-21	40.5081082738901	0.764933035537749	0.00758387811154286	3.10113182829538	0.0075295230616631	0.043401638873998	-6.41546337498391
HAVANA	transcript	ENSG00000135899.16	protein_coding	SP110	2	ENST00000489597.1	retained_intron	SP110-012	0.448608857545182	0.427690387176244	10.2359115094713	1.91331545020367e-22	3.00173996012386e-21	39.9478371087442	0.966631131359596	0.00570131293658398	1.41708703495217	0.177537163625154	0.405251936553717	-9.3545572711117
HAVANA	transcript	ENSG00000135899.16	protein_coding	SP110	2	ENST00000490880.5	retained_intron	SP110-011	0.220185112799245	0.189903845707957	9.34237825543623	3.1539656706206e-19	3.5082599569953e-18	32.6242591214374	0.382438760810438	0.00617478964679507	2.98390174249927	0.00953459017302443	0.0517963447015645	-6.64832727410425
HAVANA	transcript	ENSG00000135899.16	protein_coding	SP110	2	ENST00000486146.2	processed_transcript	SP110-010	0.133824132575592	0.119353582745109	8.67096382345219	6.07869393720951e-17	5.31816006608276e-16	27.4314681334286	0.256940110526563	0.00312948066469634	1.82906284810913	0.0879813224839343	0.260139305298239	-8.75074120686705
HAVANA	transcript	ENSG00000135899.16	protein_coding	SP110	2	ENST00000409815.6	protein_coding	SP110-007	0.0231732923803058	0.00927209097102251	1.69910048245813	0.0899251472251016	0.141911486223194	-6.10810914058597	0.0781779346424008	0.000460689844739664	0.419707864663279	0.680837265721488	0.910375203723378	-10.2661816936871
HAVANA	transcript	ENSG00000135899.16	protein_coding	SP110	2	ENST00000455674.2	protein_coding	SP110-008	0.00030751312639157	-0.000748184679689392	-1.43091555040067	0.153081975117482	0.227159225777785	-6.52544036874628	0	0	0	1	1	-10.3597524836655
HAVANA	transcript	ENSG00000135899.16	protein_coding	SP110	2	ENST00000462232.1	processed_transcript	SP110-009	0.0546744713847011	0.0787149208247878	7.12326267874259	3.71463521127049e-12	1.99583028809812e-11	16.5916008336149	0.110106404068193	-0.000149846208524371	-0.097597863202422	0.92358486481957	1	-10.3546638263589
HAVANA	transcript	ENSG00000079263.18	protein_coding	SP140	2	ENST00000456542.5	protein_coding	SP140-015	0.0997463860321179	0.0251911851146824	1.73988657880818	0.0824970782697978	0.131382337883706	-6.03844388291244	0.0287025970489486	-0.000853244952249193	-1.03541628528775	0.317396649557515	0.574436497901944	-9.80697789072746
HAVANA	transcript	ENSG00000079263.18	protein_coding	SP140	1	ENST00000441657.1	processed_transcript	SP140-014	0.35118357850081	0.047156163358465	1.39728060938007	0.162951785462689	0.239771110790248	-6.57277806049487	0.580061186377741	0.00719163831712545	1.57113395349586	0.137663454924706	0.341784529499113	-9.14137665483724
ENSEMBL	transcript	ENSG00000079263.18	protein_coding	SP140	3	ENST00000420434.7	protein_coding	SP140-201	0.0561049996265383	-0.00695682268860479	-0.615143805433391	0.538740904909642	0.648018430235624	-7.35735844778786	0.123208054488246	0.000976805279869793	0.643879050463409	0.529684589436345	0.79208085974723	-10.1413027734942
HAVANA	transcript	ENSG00000079263.18	protein_coding	SP140	2	ENST00000392045.7	protein_coding	SP140-002	0.228247607097791	0.0473297430440077	3.0266721542348	0.00260070475701261	0.00540822587741277	-3.01104237602239	0.239587962836016	-0.00010454244032072	-0.0596571174285309	0.953241307146574	1	-10.3578508089706
HAVANA	transcript	ENSG00000079263.18	protein_coding	SP140	2	ENST00000417495.7	protein_coding	SP140-004	0.0488784331547319	-0.00921558367424745	-1.4509332015414	0.14742841688534	0.219774336030799	-6.49673754687542	0.11781640976652	0.00239868759868819	1.60777785696943	0.129385866220755	0.329082778816562	-9.0883453998304
HAVANA	transcript	ENSG00000079263.18	protein_coding	SP140	1	ENST00000343805.10	protein_coding	SP140-009	0.0327026648335174	0.00736994868448003	1.18694229250363	0.235816601022406	0.329529937766865	-6.84344404285768	0.0498880800116476	4.6355466378521e-05	0.0487951910142823	0.961746761941018	1	-10.3584802017897
HAVANA	transcript	ENSG00000079263.18	protein_coding	SP140	2	ENST00000543928.5	retained_intron	SP140-010	0.101047415995224	0.0484741674315332	3.37013000803753	0.000809699353666643	0.00180282854590688	-1.93555635519576	0.109040039694568	0.000809968467826871	0.480746092350812	0.637853638078511	0.876016845052582	-10.2372158713857
HAVANA	transcript	ENSG00000079263.18	protein_coding	SP140	2	ENST00000373645.3	protein_coding	SP140-003	0.0841990334881469	0.0289024396984576	2.54456181111482	0.0112424344074011	0.021227256676609	-4.33223103329679	0.118107007562596	0.00178964890286476	1.17349287068589	0.259471672552539	0.508348191502399	-9.65664892551246
HAVANA	transcript	ENSG00000079263.18	protein_coding	SP140	2	ENST00000473711.1	retained_intron	SP140-008	0.0731354838547895	0.00506748368818089	0.490878485731858	0.623728755907981	0.724779824626158	-7.42598564068939	0.104428903393072	0.00180752951210239	1.27210165856968	0.223315101120214	0.470878977475934	-9.53981262269437
HAVANA	transcript	ENSG00000079263.18	protein_coding	SP140	2	ENST00000544128.5	processed_transcript	SP140-011	0.074975303844448	0.0163792427232425	1.62368522302433	0.105076143155383	0.163026493820894	-6.23261940420895	0.072446593872081	-0.00149027049755006	-1.00422566471792	0.331697700139735	0.590151462471803	-9.83870418302622
HAVANA	transcript	ENSG00000079263.18	protein_coding	SP140	2	ENST00000538494.1	processed_transcript	SP140-012	0.00548665808164472	0.00219706193124642	0.588599483746283	0.556396996650988	0.664262379910006	-7.37331142715027	0.018128695244504	-0.000966863746373545	-1.55716887796384	0.140934827960406	0.347033640880544	-9.1613589743832
HAVANA	transcript	ENSG00000079263.18	protein_coding	SP140	2	ENST00000476126.1	retained_intron	SP140-006	0.120836189320618	0.0297804644958237	1.57304501846141	0.116343837946246	0.178344798071626	-6.31308764750242	0.31255696515665	0.00300268260900021	0.890053968675209	0.387933210414686	0.652008727015924	-9.94753970256812
HAVANA	transcript	ENSG00000079263.18	protein_coding	SP140	2	ENST00000486750.1	retained_intron	SP140-007	0.0940122515653895	0.0108590730647392	0.783613404828005	0.433639726655655	0.546053927773328	-7.23973789647682	0.108985653228755	0.00128468728260718	0.841479616109518	0.413711338972054	0.679273483181725	-9.99028093293581
HAVANA	transcript	ENSG00000079263.18	protein_coding	SP140	2	ENST00000479539.1	retained_intron	SP140-005	0.0423767956928318	0.0158305524622684	1.82259337516112	0.0689648513642538	0.111751651631165	-5.89216619084831	0.103742116669615	0.000156931921319726	0.13804251327921	0.892101211288114	1	-10.3495758059496
HAVANA	transcript	ENSG00000185404.16	protein_coding	SP140L	2	ENST00000444636.5	protein_coding	SP140L-004	0.037665401276979	0.0188275745988194	1.83985178278282	0.0663853078880383	0.107989508859955	-5.86079718358357	0.012034827735772	-0.000275081776817643	-0.500460822793894	0.624243684055777	0.87045663260003	-10.2270468321545
HAVANA	transcript	ENSG00000185404.16	protein_coding	SP140L	2	ENST00000415673.6	protein_coding	SP140L-009	0.264762789915903	0.0673681039008071	3.43607799765838	0.000639588012255977	0.00144290362164986	-1.71640620626495	0.1934154564469	0.000406691514539486	0.188753836549439	0.852896216556641	1	-10.3407362433511
ENSEMBL	transcript	ENSG00000185404.16	protein_coding	SP140L	3	ENST00000243810.10	protein_coding	SP140L-201	0.0259708825333255	0.0362011121994171	4.47864288699562	9.32510359839044e-06	2.59878374829489e-05	2.27824412839554	0.163959281412113	0.00452737280459541	1.9960505824627	0.0650185198995515	0.209737463624261	-8.47811003117895
ENSEMBL	transcript	ENSG00000185404.16	protein_coding	SP140L	3	ENST00000396563.8	protein_coding	SP140L-202	0.00780599429673969	0.00202097284790367	0.613572048552751	0.539778468191531	0.649004166623462	-7.35832263196542	0.00323545278361583	2.46510688275492e-05	0.154308058391019	0.879489223464996	1	-10.347038356328
HAVANA	transcript	ENSG00000185404.16	protein_coding	SP140L	2	ENST00000458341.1	protein_coding	SP140L-001	0.360863581020291	0.109083131412395	5.53820992841817	4.95564437799323e-08	1.74875037333471e-07	7.32346035962237	0.496221707275119	0.00511997867965648	3.69589002115382	0.00226305762208897	0.0177302482019668	-5.21341340002433
HAVANA	transcript	ENSG00000185404.16	protein_coding	SP140L	2	ENST00000483728.5	retained_intron	SP140L-002	0.100444647363902	0.0485170649691014	5.28117876877956	1.92174998780138e-07	6.38680230943419e-07	6.01142427313189	0.242527754348208	0.00286370282804705	2.20677585375829	0.0438696537774904	0.158136839136483	-8.11526593682941
HAVANA	transcript	ENSG00000185404.16	protein_coding	SP140L	2	ENST00000462156.1	retained_intron	SP140L-003	0.260880916885413	0.0471669680149456	1.46984593770278	0.14223531994396	0.213069340129118	-6.46925580977523	0.320076307278271	0.00425515987445626	1.27565688162013	0.222089643491802	0.469201722806192	-9.5354583207022
HAVANA	transcript	ENSG00000185404.16	protein_coding	SP140L	2	ENST00000496870.1	retained_intron	SP140L-005	0.172259132937458	0.0638367919028475	3.22329141355391	0.00135039037441924	0.00292131414087863	-2.40891731750069	0.100478910232346	-0.000782533217572816	-0.459202904260981	0.652881654524483	0.887733379518663	-10.2478750828537
HAVANA	transcript	ENSG00000185404.16	protein_coding	SP140L	2	ENST00000466656.1	retained_intron	SP140L-006	0.108354884043152	0.0274885161519321	1.87323360794978	0.061621988603832	0.100963352606132	-5.79929470559994	0.19792112003957	0.00250521600876229	1.77556721143798	0.0967407517175411	0.27718548674704	-8.83496275149241
HAVANA	transcript	ENSG00000185404.16	protein_coding	SP140L	2	ENST00000497212.1	retained_intron	SP140L-007	0.0617754519929597	0.0215625294415864	2.21387517450881	0.0272899259363984	0.0480774371191288	-5.10952606185988	0.0919360014139697	0.000535915878312543	0.40203682730072	0.693507310941669	0.920607083704799	-10.2738525872112
HAVANA	transcript	ENSG00000279964.1	TEC	RP11-69J7.1	2	ENST00000623048.1	TEC	RP11-69J7.1-001	0.00473691219357001	-0.000703603348209309	-0.545913159778686	0.585370231419444	0.690630422065588	-7.39749216398339	0.0460231969936511	0.000818787214145871	1.60538606137745	0.129912836468384	0.329794365156518	-9.091832980594
HAVANA	transcript	ENSG00000067066.16	protein_coding	SP100	2	ENST00000264052.9	protein_coding	SP100-001	0.324444165674433	0.0986118719473367	5.00009949594242	7.9540865417301e-07	2.48163154296937e-06	4.64059605577803	0.402365231552726	0.00362236804930103	2.18249502777704	0.0459316613021749	0.163407774610197	-8.1580426984421
ENSEMBL	transcript	ENSG00000067066.16	protein_coding	SP100	3	ENST00000427101.6	protein_coding	SP100-201	0.135298933840202	-0.0201415642469723	-1.10232926239693	0.270851302574286	0.370545301281367	-6.93996939900798	0.0965656485659998	0.00060601591140263	0.293523667759846	0.773271770732237	0.98386538139593	-10.313846742733
HAVANA	transcript	ENSG00000067066.16	protein_coding	SP100	2	ENST00000432979.5	protein_coding	SP100-010	0.379868769134876	0.361056933017927	9.76337701007905	1.01665296556029e-20	1.32424424937824e-19	36.0184751837141	0.264398667717901	0.00197982742143642	0.491183167741977	0.630631216306311	0.871297739454573	-10.2318815748535
HAVANA	transcript	ENSG00000067066.16	protein_coding	SP100	2	ENST00000409824.5	protein_coding	SP100-008	0.0196495725475369	0.045611301325298	3.23331020279974	0.00130485699801807	0.00282874058066826	-2.3772619404361	0.029105542122447	0.00022175651140912	0.166370913732009	0.870157511947106	1	-10.344974797655
HAVANA	transcript	ENSG00000067066.16	protein_coding	SP100	2	ENST00000409341.5	protein_coding	SP100-006	0.477276037074636	0.0566037973159381	1.48977212613413	0.136917570818631	0.206063451191908	-6.43991978598273	0.65694834640178	-0.00518692262648539	-1.83876781011309	0.086470099573354	0.257001700936415	-8.73529354925439
HAVANA	transcript	ENSG00000067066.16	protein_coding	SP100	2	ENST00000409112.5	protein_coding	SP100-004	0.235313929996208	0.0660930666098786	2.33300927239262	0.0200451869196786	0.0362401423613288	-4.84167018719218	0.445824164912696	0.00948023481990991	2.77505890871489	0.0144844024696134	0.0707536443110835	-7.05747501000249
HAVANA	transcript	ENSG00000067066.16	protein_coding	SP100	2	ENST00000340126.8	protein_coding	SP100-002	0.0584900015979962	0.0099447692845807	1.1059341938076	0.269289285682232	0.368767898254034	-6.9360017267329	0.0764619595703697	0.00216608220656651	2.08104818230525	0.0555580751590349	0.187356734958893	-8.33410694624606
HAVANA	transcript	ENSG00000067066.16	protein_coding	SP100	2	ENST00000409897.5	protein_coding	SP100-005	0.237600740001216	0.177498121948374	7.01355020407094	7.6183837194248e-12	3.96571020769104e-11	15.8875647284094	0.110259408298079	0.000106637127196529	0.0677475103440023	0.94690987417105	1	-10.3573001306867
HAVANA	transcript	ENSG00000067066.16	protein_coding	SP100	2	ENST00000470940.5	retained_intron	SP100-011	0.405044634114346	0.362013627710447	10.3082558078405	1.03047070148208e-22	1.6634366312576e-21	40.5601734649019	0.681847781358081	0.00228205916869272	0.824294522360146	0.423094529318101	0.689140832361723	-10.0048818732113
HAVANA	transcript	ENSG00000067066.16	protein_coding	SP100	2	ENST00000466710.1	retained_intron	SP100-012	0.399603933389429	0.264023665129334	6.59846228137558	1.06523065686206e-10	4.94007695766253e-10	13.3057404709821	0.490256083768796	-0.000141557245756979	-0.0449877522200267	0.964729380462012	1	-10.3586709918949
HAVANA	transcript	ENSG00000067066.16	protein_coding	SP100	2	ENST00000413284.5	protein_coding	SP100-016	0.0428908350825067	0.0756814198089097	5.03327621818628	6.74908641426081e-07	2.12134508383533e-06	4.79888486661065	0.0165917951378149	-0.00088489574068346	-1.74244754679298	0.102542571363086	0.288436589057533	-8.88629841115283
HAVANA	transcript	ENSG00000067066.16	protein_coding	SP100	2	ENST00000452345.1	protein_coding	SP100-017	0.17757303611439	0.0424193341637033	1.59320184903542	0.11174975917699	0.17214610523302	-6.2813603720605	0.361599244228708	-0.000450149123376756	-0.230746632338728	0.820728325896327	1	-10.3313509830479
HAVANA	transcript	ENSG00000067066.16	protein_coding	SP100	2	ENST00000462751.1	retained_intron	SP100-013	0.332343602445712	0.244821286894918	7.81721815271978	3.2427705362463e-14	2.14790221060509e-13	21.2472642420672	0.596063304448006	0.00824451063785241	2.44576463082111	0.027718071346187	0.113527292990185	-7.68248530375887
HAVANA	transcript	ENSG00000067066.16	protein_coding	SP100	2	ENST00000494508.1	retained_intron	SP100-015	0.0924343452276816	0.105333461930289	6.93217278471049	1.29060187016824e-11	6.57068344837522e-11	15.3711463988295	0.211346147831786	0.00770395383659195	3.23430951139875	0.00575391597759784	0.0356310367192284	-6.14875565879744
HAVANA	transcript	ENSG00000067066.16	protein_coding	SP100	2	ENST00000492546.1	retained_intron	SP100-019	0.1148747004824	-0.0364023565659942	-2.5702579254268	0.0104520252102779	0.0198397391799683	-4.26741753277695	0.0722422558938043	0.0012854133900395	1.34358347044205	0.199686132564146	0.438342379436518	-9.45042148021472
HAVANA	transcript	ENSG00000067066.16	protein_coding	SP100	2	ENST00000459786.1	retained_intron	SP100-018	0.138624583226336	0.030904842019872	1.57381080985258	0.116166622537244	0.178113450084852	-6.31188958405164	0.215592662318952	0.00162569148249013	0.822181924217819	0.424257471700463	0.69028184792991	-10.006657874057
HAVANA	transcript	ENSG00000067066.16	protein_coding	SP100	2	ENST00000431952.1	protein_coding	SP100-003	1.14476173324541	0.284735348318025	5.98210771804459	4.21216531518918e-09	1.66197190010271e-08	9.71819130637571	0.999948536796545	0.0109612845243538	6.31220324367256	1.61237168596548e-05	0.000549739302354614	-0.111797872894293
HAVANA	transcript	ENSG00000067066.16	protein_coding	SP100	2	ENST00000494901.5	retained_intron	SP100-007	0.557360236097424	0.114770371976445	4.962002149181	9.59466473016372e-07	2.96835459526561e-06	4.4599983720655	0.157058832263949	0.000203033811019296	0.239881880991619	0.813772203001943	1	-10.3290621647438
HAVANA	transcript	ENSG00000067066.16	protein_coding	SP100	2	ENST00000488180.1	retained_intron	SP100-009	0.0547552660171118	0.0243557371582589	3.85800632742687	0.000129345217592466	0.000317735013861078	-0.218996781071395	0.0892197920391871	0.000577819210915158	0.797819914690508	0.437817147192764	0.704151284353257	-10.0268374998523
ENSEMBL	transcript	ENSG00000243650.3	misc_RNA	RN7SL834P	3	ENST00000461450.3	misc_RNA	RN7SL834P-201	0.73048514225453	0.273511571190375	5.76474182471918	1.43623815677856e-08	5.35750842257586e-08	8.52538324732748	0.404107403107677	-0.00762479991983924	-2.09535727441795	0.0540957946160841	0.183702757369469	-8.30954167180391
HAVANA	transcript	ENSG00000250011.1	processed_pseudogene	HMGB1P3	2	ENST00000502802.1	processed_pseudogene	HMGB1P3-001	0.211002359680952	0.0965804092896259	4.01075766512697	6.98157824972361e-05	0.000176755673182009	0.363377020487362	0.550673688614484	0.0143583213056298	3.40623485345272	0.00406380732122878	0.0274381722199608	-5.80185911630161
HAVANA	transcript	ENSG00000235419.5	antisense	AC010149.4	2	ENST00000455357.5	antisense	AC010149.4-002	0.00437104195108344	0.00856996821115355	3.43454266601855	0.000643137074385067	0.00145049381299503	-1.7215542919904	0.0194158216233646	0.000234333700406062	0.438810733480949	0.667251882564246	0.899255103028001	-10.2575272559912
HAVANA	transcript	ENSG00000235419.5	antisense	AC010149.4	2	ENST00000414539.1	antisense	AC010149.4-001	0.0036865951518916	-0.001623339077539	-0.759720250935736	0.447781513463106	0.56015248544342	-7.25813992769712	0	0	0	1	1	-10.3597524836655
HAVANA	transcript	ENSG00000183022.5	processed_pseudogene	TPM3P8	1	ENST00000330554.4	processed_pseudogene	TPM3P8-001	0.00386145124559784	0.00102195262209781	0.488178460517179	0.625638437103555	0.726423085562158	-7.42730577900095	0.0114890992326172	0.000439755230596155	1.08684223955807	0.294803917391882	0.54853096046275	-9.75285000971737
HAVANA	transcript	ENSG00000283202.1	unitary_pseudogene	RP11-395A23.1	2	ENST00000637608.1	unitary_pseudogene	RP11-395A23.1-001	0.0062993925676592	0.00553314075876731	1.27793468022789	0.20186815664435	0.288613894355369	-6.73172561458727	0	0	0	1	1	-10.3597524836655
ENSEMBL	transcript	ENSG00000199791.1	snRNA	RNU6-451P	3	ENST00000362921.1	snRNA	RNU6-451P-201	0.00127631577038157	0.00328417316356395	0.72897077847816	0.466362417124333	0.578734146757149	-7.28098596144857	0	0	0	1	1	-10.3597524836655
HAVANA	transcript	ENSG00000226125.1	lincRNA	AC098823.3	2	ENST00000415174.1	lincRNA	AC098823.3-001	0.264980484270733	0.125929895989783	9.45059863758294	1.31712842046453e-19	1.52339892050879e-18	33.4868824070497	0.116704567917569	0.000827526252264264	1.53249153884236	0.146877050070377	0.356883484312756	-9.19635670257807
HAVANA	transcript	ENSG00000135932.10	protein_coding	CAB39	2	ENST00000258418.9	protein_coding	CAB39-001	3.32178913841841	0.433856768179664	7.29256471041766	1.20548090203591e-12	6.80583598994455e-12	17.6954381204847	4.58939608697304	0.00258174536453334	0.709317830220132	0.489351126035727	0.754684287972476	-10.0954292086366
HAVANA	transcript	ENSG00000135932.10	protein_coding	CAB39	2	ENST00000410084.7	protein_coding	CAB39-003	0.0362405465139003	0.0280919614271498	2.91169083094794	0.00375609799853159	0.00764205467255875	-3.34623780700795	0.094369008367245	0.000142247435118484	0.0825066756972218	0.935369409830658	1	-10.356115499959
HAVANA	transcript	ENSG00000135932.10	protein_coding	CAB39	2	ENST00000409788.7	protein_coding	CAB39-002	0.726900599102961	0.468064365599188	12.0817715039064	1.19440147494138e-29	4.1504658930574e-28	56.3836874679658	1.03542673623489	0.00886684794430016	2.74371156451755	0.0154171103304875	0.074059284452114	-7.11814087515207
ENSEMBL	transcript	ENSG00000135932.10	protein_coding	CAB39	3	ENST00000614925.1	protein_coding	CAB39-201	1.14358420675564	0.692256365202885	5.59559736309163	3.635167111934e-08	1.30176822009679e-07	7.62393365230806	3.08375784540671	-0.0103736179317504	-1.28766309173339	0.217990525492042	0.463793855090012	-9.52068196795405
HAVANA	transcript	ENSG00000135932.10	protein_coding	CAB39	2	ENST00000484398.1	processed_transcript	CAB39-006	0.719090952430416	0.318721929889313	8.88850298597088	1.13901653387525e-17	1.07565083352428e-16	29.0833348561938	0.736968530013424	0.0080407862541498	2.75537994731379	0.015063302894174	0.0727868815075334	-7.0955844954161
HAVANA	transcript	ENSG00000135932.10	protein_coding	CAB39	2	ENST00000478152.1	retained_intron	CAB39-004	0.599277856630429	0.288862809386302	8.10556008549448	4.10303227656817e-15	2.96920778907533e-14	23.2812871716557	0.739190399992395	0.00673358770818386	2.93692647004237	0.010478163300897	0.0555819140878594	-6.74104626426298
HAVANA	transcript	ENSG00000135932.10	protein_coding	CAB39	2	ENST00000493540.1	retained_intron	CAB39-005	0.568173115698317	0.196376734385507	6.6583040020078	7.34023938429556e-11	3.46103536682329e-10	13.6698656016735	0.720439370966191	0.00818294022640663	3.04665545562348	0.00840341533540892	0.0471467769587598	-6.52392135950774
HAVANA	transcript	ENSG00000237758.1	processed_pseudogene	BANF1P3	1	ENST00000412556.1	processed_pseudogene	BANF1P3-001	0.0321738708850182	-0.00247819370102211	-0.166845157467312	0.867559648325341	0.920552662183128	-7.53244132404495	0.958761122245025	0.00625720772112637	1.5089526949842	0.152741120503471	0.36640484844496	-9.22936302546024
ENSEMBL	transcript	ENSG00000201044.1	snRNA	RNU6-268P	3	ENST00000364174.1	snRNA	RNU6-268P-201	1.37194590110976	0.83397660475478	7.66122148845456	9.69295370304278e-14	6.12929161280643e-13	20.1708040304183	1.27276368669063	0.00494241090576893	0.407836306601436	0.689338420033023	0.917364236799887	-10.2713706082809
HAVANA	transcript	ENSG00000270891.1	processed_pseudogene	RP11-499P1.1	1	ENST00000603556.1	processed_pseudogene	RP11-499P1.1-001	0.00144972861578195	0.000638008939155203	0.515028203575878	0.606761965465161	0.70979437810672	-7.4138544999575	0.00913461487580951	0.00062637359148408	1.60879319792396	0.129162717401767	0.328747583781799	-9.08686379135814
HAVANA	transcript	ENSG00000135916.15	protein_coding	ITM2C	2	ENST00000457215.5	protein_coding	ITM2C-004	0.211239823106533	-0.0864680872850801	-2.22977997519599	0.0262073590374366	0.0463264660667162	-5.07456185249357	0.5533795002418	0.00233875280333038	0.656315389174626	0.5218776857142	0.784800381351804	-10.1329059391603
HAVANA	transcript	ENSG00000135916.15	protein_coding	ITM2C	1	ENST00000541852.5	protein_coding	ITM2C-010	0.612525757286174	0.119542657480023	2.04238279097349	0.0416400238621728	0.0707156826094709	-5.47091507331773	1.34486766719971	-0.00856980059435009	-0.873737843330094	0.396469150675064	0.661319444498953	-9.96213749053805
HAVANA	transcript	ENSG00000135916.15	protein_coding	ITM2C	2	ENST00000326427.10	protein_coding	ITM2C-001	4.71273698825388	0.92679688233977	10.4668798234833	2.62790730539171e-23	4.52785593594016e-22	41.9125177188115	6.86897957895628	0.00287809317611617	1.47980462331272	0.160274177074616	0.378508262857011	-9.2697167447056
HAVANA	transcript	ENSG00000135916.15	protein_coding	ITM2C	2	ENST00000335005.10	protein_coding	ITM2C-002	2.47977279640117	-0.350490399600144	-2.19689093065699	0.0284884899450995	0.0500123012643364	-5.14659229492757	1.93835164650116	-0.0279464598106072	-1.87811387592363	0.0805780642425745	0.244479701341944	-8.67214824745491
HAVANA	transcript	ENSG00000135916.15	protein_coding	ITM2C	2	ENST00000326407.10	protein_coding	ITM2C-006	1.09488890941894	0.742588199390581	11.2629897278323	2.28363164490101e-26	5.48736431878978e-25	48.8929981732309	1.34017975512593	0.000945181869671727	0.272634325644961	0.788969812956534	0.995520661593616	-10.3201321876784
HAVANA	transcript	ENSG00000135916.15	protein_coding	ITM2C	2	ENST00000543957.5	protein_coding	ITM2C-007	0.31288392524833	0.238089177428044	5.22570658015083	2.55664789729159e-07	8.39360229381564e-07	5.73555846080375	0.243109902306723	0.00568145904864892	1.85251007239124	0.0843698257972632	0.252558710256907	-8.71333273160923
HAVANA	transcript	ENSG00000135916.15	protein_coding	ITM2C	1	ENST00000409704.6	protein_coding	ITM2C-008	0.325605806960768	0.0413778970281642	1.06284401380642	0.288368110669013	0.390585407853556	-6.98258378386966	3.35883854237789	0.00215665030758636	0.139642566729166	0.890859162317196	1	-10.3493386815676
HAVANA	transcript	ENSG00000135916.15	protein_coding	ITM2C	1	ENST00000418408.2	protein_coding	ITM2C-009	0.374770584712935	0.258898745053075	4.9218601716355	1.1675492730926e-06	3.5796389022766e-06	4.2710619954789	0.562129247824708	0.00974550306154241	1.25420616863116	0.229564880744332	0.479645025884991	-9.56158237858484
HAVANA	transcript	ENSG00000135916.15	protein_coding	ITM2C	2	ENST00000492029.1	processed_transcript	ITM2C-005	0.844550435572701	0.59421115072653	6.07332999628582	2.48968596348312e-09	1.00480539784829e-08	10.2301662319214	1.73262457442543	0.0417456758345908	3.17996463520054	0.00642181509929888	0.0386461771483388	-6.25783535951924
ENSEMBL	transcript	ENSG00000135916.15	protein_coding	ITM2C	3	ENST00000620962.1	protein_coding	ITM2C-201	0.00138512718269529	0.00140385835363096	0.309425210628103	0.757127593188041	0.836719868978534	-7.49851697183365	0.672805678267408	0.00085324345715191	0.204792767942352	0.840574489449503	1	-10.3373720647149
HAVANA	transcript	ENSG00000232520.1	antisense	AC012507.3	2	ENST00000447074.1	antisense	AC012507.3-004	0.208436809770526	0.036865063463115	1.75743916256687	0.0794577458096632	0.12702246640103	-6.00796051059306	0.218080223615146	0.000567729752972545	0.222290347529594	0.827181390578591	1	-10.333391062103
HAVANA	transcript	ENSG00000232520.1	antisense	AC012507.3	1	ENST00000455128.1	antisense	AC012507.3-003	0.0708612965189778	0.0146922635128119	0.978965018599325	0.328072867890066	0.43499904167739	-7.06797419635617	0.0670617663888584	-0.000693303071578382	-0.446092016991139	0.662104915300196	0.895242117755399	-10.2541297745067
HAVANA	transcript	ENSG00000232520.1	antisense	AC012507.3	2	ENST00000415628.1	antisense	AC012507.3-001	0.124517934505577	0.0717296409711457	6.06902010474281	2.55268415525503e-09	1.02896224342845e-08	10.2058270031834	0.344082515145308	0.00490074977626208	3.26357420131925	0.00542334421419435	0.0340825235609328	-6.08989019938307
HAVANA	transcript	ENSG00000232520.1	antisense	AC012507.3	1	ENST00000434807.1	antisense	AC012507.3-002	1.16231098997304	0.247603832688333	5.38146832014924	1.13972270924621e-07	3.87813700950816e-07	6.51676582983534	0.646413439729582	0.000641172791331714	0.217393919707529	0.830923839715402	1	-10.3345377444455
HAVANA	transcript	ENSG00000135898.9	protein_coding	GPR55	2	ENST00000444078.5	nonsense_mediated_decay	GPR55-002	0.0194702602805389	0.0376973595577526	6.70751428824605	5.39312029838148e-11	2.58003449703731e-10	13.9713586696535	0.0340444778105475	-0.000359747446561603	-0.453129072737304	0.657147305784623	0.891201138115265	-10.2507945670936
ENSEMBL	transcript	ENSG00000135898.9	protein_coding	GPR55	3	ENST00000622008.4	protein_coding	GPR55-202	0.00573195095097406	0.00475557781629937	1.92762346343125	0.0544706855042572	0.0902719309476366	-5.69675232512164	0.0317228376124878	-0.000355452149588594	-0.375490874850821	0.71271904239593	0.936100965597319	-10.2847690227165
ENSEMBL	transcript	ENSG00000135898.9	protein_coding	GPR55	3	ENST00000392040.5	protein_coding	GPR55-201	0.124977044772927	0.193456949466411	11.8213200922964	1.36384841612992e-28	4.20979973550801e-27	53.9687341595047	0.257201252466941	0.00424735215507624	3.93849892173702	0.00138923434658882	0.0123757841628595	-4.71924064241406
HAVANA	transcript	ENSG00000135898.9	protein_coding	GPR55	2	ENST00000392039.2	protein_coding	GPR55-001	0.000938328503818772	-0.000189974218896117	-0.288967722016335	0.772726397959186	0.849143142550384	-7.50463221390448	0.0608291501576916	2.73153413375247e-05	0.0390763131381212	0.96936126664777	1	-10.3589365230129
HAVANA	transcript	ENSG00000135898.9	protein_coding	GPR55	2	ENST00000438398.1	protein_coding	GPR55-003	0.00137178557717858	-0.00108567008132489	-0.706077600760904	0.480470252857446	0.592505778816597	-7.29738338284923	0.0359791337535221	-0.000142146441988142	-0.118532266803335	0.907268690813293	1	-10.3522478722716
HAVANA	transcript	ENSG00000230385.1	antisense	AC012507.4	1	ENST00000454890.1	antisense	AC012507.4-001	0.111610416651053	0.041526287984434	3.09426381993601	0.00208400720922279	0.00439430886492531	-2.80816021613705	0.0671581511853537	-0.00105818672917574	-0.597278928051493	0.559512459543939	0.819712480537372	-10.171412389499
HAVANA	transcript	ENSG00000283164.1	antisense	RP11-499P1.2	2	ENST00000637275.1	antisense	RP11-499P1.2-001	0.0181732347707752	0.0178420796607562	3.36815434269707	0.000815392635340986	0.00181471296806222	-1.9420590793277	0.0720777628547472	-0.00169876304772187	-1.40785385902011	0.180203638515457	0.409326994615845	-9.3668135629541
HAVANA	transcript	ENSG00000235013.1	processed_pseudogene	COX20P2	1	ENST00000452636.1	processed_pseudogene	COX20P2-001	0.00890526687851306	0.00315997240469548	0.652514121550717	0.514370820374464	0.625077948942566	-7.33370848489962	0.065090908336466	-0.000597312278448138	-0.491366185687607	0.630504913119406	0.871249765214409	-10.2317870469664
HAVANA	transcript	ENSG00000238062.5	lincRNA	SPATA3-AS1	1	ENST00000414876.5	lincRNA	SPATA3-AS1-001	0.0283159215315303	0.0262280663680858	8.85503455355038	1.47655600140771e-17	1.37831071946649e-16	28.8272526577145	0.0680250988138144	-0.000128256506441923	-0.465221770668353	0.648666951240751	0.884371081722554	-10.244944775501
HAVANA	transcript	ENSG00000238062.5	lincRNA	SPATA3-AS1	1	ENST00000446741.5	lincRNA	SPATA3-AS1-003	0.000520913395258793	-0.000141220304488559	-0.258118298609858	0.79642230716828	0.867323542178304	-7.51306343125843	0	0	0	1	1	-10.3597524836655
HAVANA	transcript	ENSG00000238062.5	lincRNA	SPATA3-AS1	2	ENST00000434094.5	lincRNA	SPATA3-AS1-005	0.00217276628683126	0.00514209903736955	3.34263667068337	0.000892353984365745	0.00197503472497959	-2.02572071230323	0.00698879776113491	0.000210259416840747	1.00252396176759	0.332491003211983	0.591097122872824	-9.84041086803022
HAVANA	transcript	ENSG00000238062.5	lincRNA	SPATA3-AS1	2	ENST00000418330.5	lincRNA	SPATA3-AS1-007	0.00206541191272577	-0.00140835350345453	-0.706622399202985	0.480131835117034	0.592211134092589	-7.29699923114929	0	0	0	1	1	-10.3597524836655
HAVANA	transcript	ENSG00000238062.5	lincRNA	SPATA3-AS1	1	ENST00000426904.5	lincRNA	SPATA3-AS1-002	0.000325565080844664	0.000467701464089511	0.813379471755142	0.416389457601291	0.528495449814125	-7.21601760586479	0	0	0	1	1	-10.3597524836655
HAVANA	transcript	ENSG00000238062.5	lincRNA	SPATA3-AS1	1	ENST00000441063.5	lincRNA	SPATA3-AS1-006	0.00235116639921062	0.00381948500079058	1.92611487977138	0.0546592414331025	0.0905533770856739	-5.69963548225288	0	0	0	1	1	-10.3597524836655
HAVANA	transcript	ENSG00000238062.5	lincRNA	SPATA3-AS1	1	ENST00000457803.1	lincRNA	SPATA3-AS1-004	0.000154557009707595	-0.000151625151974131	-0.393698600467126	0.693972179421157	0.785006204088838	-7.46891873254501	0	0	0	1	1	-10.3597524836655
HAVANA	transcript	ENSG00000173699.15	protein_coding	SPATA3	1	ENST00000424440.5	protein_coding	SPATA3-002	0.000117768683754437	4.02073374349488e-05	0.134014131609276	0.8934455720193	0.939512977507827	-7.53737625559659	0	0	0	1	1	-10.3597524836655
HAVANA	transcript	ENSG00000173699.15	protein_coding	SPATA3	1	ENST00000452881.5	protein_coding	SPATA3-001	0.0683119952489351	0.0425476349267143	5.63436135806028	2.94423872579959e-08	1.06441469158315e-07	7.82844139183155	0.0322138858796476	-0.000240153530006667	-0.534497509262264	0.601079153810207	0.857540756889894	-10.2085627695673
HAVANA	transcript	ENSG00000173699.15	protein_coding	SPATA3	1	ENST00000433428.6	protein_coding	SPATA3-003	0	0	0	1	1	-7.54634944069386	0	0	0	1	1	-10.3597524836655
ENSEMBL	transcript	ENSG00000173699.15	protein_coding	SPATA3	3	ENST00000612823.4	protein_coding	SPATA3-201	0	0	0	1	1	-7.54634944069386	0	0	0	1	1	-10.3597524836655
HAVANA	transcript	ENSG00000173699.15	protein_coding	SPATA3	2	ENST00000454918.1	nonsense_mediated_decay	SPATA3-004	0.000343193133704887	-0.00017595533155825	-0.18382424958913	0.854226199115478	0.910747453699904	-7.52946665486995	0	0	0	1	1	-10.3597524836655
HAVANA	transcript	ENSG00000173699.15	protein_coding	SPATA3	1	ENST00000455816.1	protein_coding	SPATA3-008	0.00353074371348559	0.00227883216598961	0.663086157035778	0.507582354083342	0.618588186130929	-7.32676532132882	0.00488694403435764	-0.000111701577928175	-0.48596730076194	0.63423576320503	0.873286171041201	-10.234561220784
HAVANA	transcript	ENSG00000173699.15	protein_coding	SPATA3	2	ENST00000440792.5	protein_coding	SPATA3-006	0.000801528714393101	0.00407547663106905	2.40931305388803	0.0163446683790106	0.0300285625693131	-4.66289912329742	0	0	0	1	1	-10.3597524836655
HAVANA	transcript	ENSG00000173699.15	protein_coding	SPATA3	2	ENST00000423134.1	protein_coding	SPATA3-007	0	0	0	1	1	-7.54634944069386	0	0	0	1	1	-10.3597524836655
HAVANA	transcript	ENSG00000173699.15	protein_coding	SPATA3	1	ENST00000409956.1	processed_transcript	SPATA3-005	0.00186217273112481	0.00257582188292796	0.887055373533737	0.375477521928426	0.486094621267044	-7.15351393440431	0.00790676730110259	-0.000180726109739488	-0.496568267190187	0.626919890960904	0.870483312129853	-10.2290859571965
HAVANA	transcript	ENSG00000173699.15	protein_coding	SPATA3	2	ENST00000495639.1	protein_coding	SPATA3-009	0.0051805588862452	0.00427540299459176	1.347365404615	0.178475633183896	0.259549271023988	-6.64096908815978	0	0	0	1	1	-10.3597524836655
HAVANA	transcript	ENSG00000204128.5	protein_coding	C2orf72	2	ENST00000373640.4	protein_coding	C2orf72-003	0.52497728631299	0.36966912279566	10.8018703767881	1.40621953577632e-24	2.77511506096874e-23	44.811330449965	0.830531302535476	0.00299278069386725	1.29881204035634	0.214238137911096	0.458604554960209	-9.50686218591947
HAVANA	transcript	ENSG00000204128.5	protein_coding	C2orf72	2	ENST00000477463.1	processed_transcript	C2orf72-002	1.40970108428429	0.574320948892393	6.03964077536982	3.02557836167936e-09	1.21073674797118e-08	10.0403102289451	2.87952083357152	0.0221296171586281	2.59715595216817	0.020607325400611	0.0918240169455649	-7.39870599796933
HAVANA	transcript	ENSG00000204128.5	protein_coding	C2orf72	1	ENST00000463834.1	retained_intron	C2orf72-001	2.45869812760312	0.679320090952203	10.8419092960859	9.87291062481807e-25	1.98121852826439e-23	45.1616101804229	3.6376356677271	0.00898387621677478	4.08518563020195	0.00103607342824072	0.00996348911229014	-4.42080693161943
HAVANA	transcript	ENSG00000261829.1	sense_overlapping	RP11-223I10.1	2	ENST00000568958.1	sense_overlapping	RP11-223I10.1-001	1.24598712185463	1.08409877450322	18.5072102211103	1.41987376697332e-58	2.90538711496568e-55	122.560832504031	1.89872858127441	0.0049478143445166	1.88187308423384	0.0800344034325793	0.243284869806246	-8.66607236261951
ENSEMBL	transcript	ENSG00000173692.12	protein_coding	PSMD1	3	ENST00000373635.8	protein_coding	PSMD1-201	0.257356051446154	0.161728512137856	4.5059442469088	8.24405784563057e-06	2.30993072841898e-05	2.39601166727974	0.00973448653061463	-0.000519172614966114	-1.21107176788385	0.245193731725934	0.495037081836472	-9.61302934674882
HAVANA	transcript	ENSG00000173692.12	protein_coding	PSMD1	2	ENST00000308696.10	protein_coding	PSMD1-001	2.9308626975422	0.17743537072158	2.15770759327888	0.0314283317928796	0.054704874757252	-5.23103733620721	4.55563839278196	9.37983626726894e-05	0.0497854487652887	0.960971122739489	1	-10.3584280424423
HAVANA	transcript	ENSG00000173692.12	protein_coding	PSMD1	2	ENST00000431051.5	nonsense_mediated_decay	PSMD1-002	0.0330289392023597	0.001466118322604	0.137605720860689	0.890607684105891	0.937527489592529	-7.53688885582456	0.0947111725792799	-0.00124847146318354	-1.01574544311395	0.32636297352495	0.584218335596309	-9.82708453215894
HAVANA	transcript	ENSG00000173692.12	protein_coding	PSMD1	1	ENST00000440838.5	protein_coding	PSMD1-005	0.231694658688493	0.0879052770832059	3.61439889590703	0.000331677681590495	0.000775311776099216	-1.10359449055009	0.217995841402108	-0.0018672986004256	-0.826268272388721	0.42200988674935	0.687990921815766	-10.0032188481234
HAVANA	transcript	ENSG00000173692.12	protein_coding	PSMD1	2	ENST00000409643.5	protein_coding	PSMD1-003	0.197905994377661	0.226419622823896	5.54304943840104	4.82831511623149e-08	1.70571812751062e-07	7.34869383015611	0.378368670727185	0.00663765703248895	1.3604932190312	0.194401755629914	0.430868690877005	-9.42871618415984
ENSEMBL	transcript	ENSG00000173692.12	protein_coding	PSMD1	3	ENST00000619128.4	protein_coding	PSMD1-202	1.75386276984616	0.562902745713161	4.70338655871096	3.31907407482221e-06	9.69721533591025e-06	3.26726625479975	1.2011094020541	-0.0290242043794813	-2.37165774436729	0.0319996757624199	0.12599876340312	-7.81882925461587
HAVANA	transcript	ENSG00000173692.12	protein_coding	PSMD1	1	ENST00000444007.1	protein_coding	PSMD1-006	0.0146647302637829	0.00981627093265688	1.45746211474722	0.145619508800653	0.217438429000518	-6.48729038793289	0.455200705953438	0.00223540328026583	0.458681753925206	0.653247169243432	0.888057740811923	-10.248127063422
HAVANA	transcript	ENSG00000173692.12	protein_coding	PSMD1	2	ENST00000447633.1	protein_coding	PSMD1-009	0.37517355698322	0.117463195284085	4.5339450623979	7.26061311600001e-06	2.04537482508613e-05	2.51748122794191	0.641237488538115	0.00143697680696718	0.61476872728081	0.548212467181288	0.808997938836027	-10.1603632421319
HAVANA	transcript	ENSG00000173692.12	protein_coding	PSMD1	2	ENST00000488354.1	processed_transcript	PSMD1-007	0.511267503996269	0.180341611707392	5.84001246501197	9.43154725755334e-09	3.58365593179609e-08	8.93408501818366	0.222224492944241	0.000657905682628032	0.198168203823551	0.845658699546982	1	-10.3387946341043
HAVANA	transcript	ENSG00000173692.12	protein_coding	PSMD1	2	ENST00000467792.1	retained_intron	PSMD1-010	0.670724453665373	0.219117061766156	5.09181124553239	5.039713992095e-07	1.60481015607184e-06	5.08046304630796	1.11906272650881	-0.00531114541358984	-0.970327415464614	0.34775592869682	0.607919095913827	-9.87222477397215
HAVANA	transcript	ENSG00000173692.12	protein_coding	PSMD1	2	ENST00000477120.1	retained_intron	PSMD1-011	0.800133566280685	0.336632379168705	9.79364332232517	7.91138392772163e-21	1.04343791862078e-19	36.2664272128609	1.30201174653215	0.0122332303643034	4.61026662846388	0.000368045955889032	0.00467646904805496	-3.36079781025499
HAVANA	transcript	ENSG00000173692.12	protein_coding	PSMD1	2	ENST00000481003.1	retained_intron	PSMD1-012	0.683412836354009	0.253015618147717	5.93713647640619	5.44558951584424e-09	2.12343075870618e-08	9.46826277152833	0.750891845971948	0.0127293596814034	3.44034700610866	0.00379280365636771	0.0260552811557811	-5.73276468286448
HAVANA	transcript	ENSG00000173692.12	protein_coding	PSMD1	2	ENST00000491229.1	retained_intron	PSMD1-008	1.61464638452696	0.290033005651004	5.55761311147313	4.46403203097022e-08	1.58280481589063e-07	7.42474704533016	1.84745910183659	0.00387573665152005	0.866631125886184	0.400226029842294	0.665379323137863	-9.9684197651654
HAVANA	transcript	ENSG00000135914.5	protein_coding	HTR2B	2	ENST00000258400.3	protein_coding	HTR2B-001	0.0720447177240906	-0.0675134509629217	-7.37052022992173	7.13066379573869e-13	4.12502086376098e-12	18.2107347064793	1.1013993210004	0.00852033186198102	3.19866056939041	0.00618377765718346	0.037571758316617	-6.22034523947846
ENSEMBL	transcript	ENSG00000201574.1	snRNA	RNU1-93P	3	ENST00000364704.1	snRNA	RNU1-93P-201	1.15561554375606	0.324212591214528	4.35422355791255	1.62200762698987e-05	4.40288991157069e-05	1.74992238917775	0.790882494363158	0.000303494361303838	0.0430117539416792	0.966277528680545	1	-10.3587639043182
HAVANA	transcript	ENSG00000135931.17	protein_coding	ARMC9	2	ENST00000349938.8	protein_coding	ARMC9-001	0.96429686201298	0.222455372912467	6.48739794965512	2.11116219796439e-10	9.49715986542992e-10	12.6372574707142	1.99669623145637	0.00312316327159931	1.26200293748342	0.226825225864031	0.475710943428028	-9.55212807523021
ENSEMBL	transcript	ENSG00000135931.17	protein_coding	ARMC9	3	ENST00000614261.4	protein_coding	ARMC9-201	0.0975455103737222	0.0890199170145406	4.61860198360329	4.9253154704385e-06	1.41251915496087e-05	2.88893635992051	0.0472902031155841	-0.000603380199472778	-0.424114900977499	0.677692713845823	0.90777708216521	-10.264218444062
HAVANA	transcript	ENSG00000135931.17	protein_coding	ARMC9	2	ENST00000482392.1	retained_intron	ARMC9-006	0.737000965380163	0.605858057432923	13.069119412497	9.13244625251425e-34	5.13293126452473e-32	65.7887172671791	0.704459378445699	0.0101797455619719	3.66263195196415	0.00242013081974384	0.0186309385103594	-5.28112567842167
HAVANA	transcript	ENSG00000135931.17	protein_coding	ARMC9	2	ENST00000440107.5	protein_coding	ARMC9-007	0.900362971474625	0.243035324669778	4.98697456528806	8.48605698032625e-07	2.63942882198541e-06	4.57823718914673	1.52513646744826	0.012351941907085	3.88469176237354	0.00154759546629071	0.0134063534314091	-4.82882242899802
HAVANA	transcript	ENSG00000135931.17	protein_coding	ARMC9	2	ENST00000611582.4	protein_coding	ARMC9-003	0.649082012562021	0.441143251957511	12.5745594382803	1.1040680624332e-31	4.86825863183509e-30	61.0301107057557	1.11964736454124	0.0124652307920068	6.66980423562106	8.78408891122698e-06	0.000372764929259798	0.524460339087788
HAVANA	transcript	ENSG00000135931.17	protein_coding	ARMC9	2	ENST00000469789.1	processed_transcript	ARMC9-008	0.185959404807055	0.14945899537435	4.58341176657314	5.7917652580128e-06	1.64806151136182e-05	2.73376293093732	0.202684467890256	0.00232901279203911	1.10182311729873	0.288451605088554	0.541133042106395	-9.73666206063883
HAVANA	transcript	ENSG00000135931.17	protein_coding	ARMC9	2	ENST00000444285.1	protein_coding	ARMC9-015	0.836175918845589	0.283347684098139	4.83741339799079	1.75674692575808e-06	5.28325810040212e-06	3.87814549954771	0.838061060822005	0.0193529284326919	3.26464588194689	0.00541160415161263	0.0340315874230714	-6.0877329531752
HAVANA	transcript	ENSG00000135931.17	protein_coding	ARMC9	2	ENST00000436339.5	protein_coding	ARMC9-009	0.102219352252802	0.100832176028063	3.42698655675335	0.000660872999208234	0.00148794895262318	-1.74685853871649	0.741588188423439	0.011330995216309	1.46557374934522	0.164063396401518	0.384264760490298	-9.28920752984045
HAVANA	transcript	ENSG00000135931.17	protein_coding	ARMC9	2	ENST00000467698.5	retained_intron	ARMC9-010	0.66334809746521	0.304094309745989	6.99873413392829	8.38878636309391e-12	4.34772944856061e-11	15.7931740703899	0.48821234734929	0.0104190838730134	2.41960426187462	0.0291632763494057	0.117774259713094	-7.73082082835819
HAVANA	transcript	ENSG00000135931.17	protein_coding	ARMC9	2	ENST00000424740.5	protein_coding	ARMC9-011	0.00644269202221183	0.0101552160023033	1.40842561987704	0.159629436694293	0.235501703219305	-6.55721634821198	0.214333206230601	0.00644922382876968	1.36093908343357	0.194263969627138	0.430645905968827	-9.42814102625728
HAVANA	transcript	ENSG00000135931.17	protein_coding	ARMC9	1	ENST00000446447.5	protein_coding	ARMC9-012	0.303015221418697	0.259244099317704	9.29946095894693	4.45068555944965e-19	4.86561190386134e-18	32.2840922440413	0.477273829193285	0.00524827646169044	1.59195211124343	0.132906981185357	0.334212109502153	-9.111354015067
HAVANA	transcript	ENSG00000135931.17	protein_coding	ARMC9	2	ENST00000481520.1	retained_intron	ARMC9-013	0.229311186366227	0.194830978368789	8.85508883149493	1.47593543648143e-17	1.3777969171294e-16	28.8276673947947	0.528599183746981	0.00797665744476156	2.96440131368922	0.00991569496336388	0.0533817448819507	-6.68686102766421
HAVANA	transcript	ENSG00000135931.17	protein_coding	ARMC9	2	ENST00000428662.5	nonsense_mediated_decay	ARMC9-014	0.973618778725306	0.248768358463128	6.19660602135971	1.21082508922823e-09	5.04854411474147e-09	10.932626621415	0.536182667013545	0.00798353346091221	2.885500394347	0.0116163254680575	0.0600259284370587	-6.84211622651364
HAVANA	transcript	ENSG00000135931.17	protein_coding	ARMC9	2	ENST00000486787.1	retained_intron	ARMC9-004	0.59659467280584	0.216755621500345	6.83020259549301	2.48131929502932e-11	1.22653598308246e-10	14.7310631489176	1.01831347187673	0.014283132874717	7.71370634700255	1.6461107993833e-06	0.000132037040918439	2.28480717550433
HAVANA	transcript	ENSG00000135931.17	protein_coding	ARMC9	2	ENST00000488821.1	processed_transcript	ARMC9-005	0.115275534187172	0.169924020119435	7.38352745111624	6.52980730988038e-13	3.79116358792422e-12	18.2971426476647	0.167544214532521	0.00321700529538057	1.22012397483654	0.241847045699061	0.493554373740185	-9.60235392038664
HAVANA	transcript	ENSG00000237039.1	processed_pseudogene	AC018738.2	2	ENST00000441378.1	processed_pseudogene	AC018738.2-001	0.120963452675311	0.0235299804788021	0.978862768341044	0.328123343606917	0.435048349542081	-7.06807402485317	0.606130114014073	0.00586296684402778	1.58187900496786	0.135190626521541	0.337917218601058	-9.12591566983386
ENSEMBL	transcript	ENSG00000263641.1	miRNA	MIR4777	3	ENST00000583710.1	miRNA	MIR4777-201	0.553107697799262	0.388646500950877	4.36459599440973	1.54963541568576e-05	4.21558346193712e-05	1.79344070783232	0.304518771833753	-0.00716684294587322	-0.740207946397767	0.47096341352642	0.737408621597653	-10.0723360141692
HAVANA	transcript	ENSG00000224376.1	processed_transcript	AC017104.6	1	ENST00000415129.1	lincRNA	AC017104.6-001	0.125478925337418	0.15728889581429	9.76581579862987	9.96332760845465e-21	1.29924067229794e-19	36.0384353323659	0.202677797308779	0.00199867432156749	1.34102738876294	0.200494925497488	0.439548030477502	-9.45368408035106
HAVANA	transcript	ENSG00000224376.1	processed_transcript	AC017104.6	2	ENST00000418050.1	retained_intron	AC017104.6-003	0.140227333103978	0.213259489458789	12.8590205902254	7.08029290054839e-33	3.56533857164298e-31	63.7559396217557	0.222574486374872	0.005281469158128	3.80327195951808	0.00182278560914622	0.0151057934083661	-4.99468657131793
HAVANA	transcript	ENSG00000224376.1	processed_transcript	AC017104.6	1	ENST00000454416.1	lincRNA	AC017104.6-002	0.0276667179179827	0.0227650397745393	2.21037913489681	0.02753300801194	0.0484700365447817	-5.11717865948197	0.0800964136392191	0.00232688736062818	1.08567124096913	0.29530479052611	0.549146423452152	-9.75410743414932
HAVANA	transcript	ENSG00000156966.6	protein_coding	B3GNT7	2	ENST00000287590.5	protein_coding	B3GNT7-001	0.289344151643102	0.148026595183999	7.46766941400966	3.68424780364367e-13	2.19563821992645e-12	18.859048996808	1.04569510316957	0.011460216303781	8.50641353753866	5.06346053908707e-07	6.93452132987337e-05	3.52848849332814
HAVANA	transcript	ENSG00000156966.6	protein_coding	B3GNT7	1	ENST00000479618.1	processed_transcript	B3GNT7-003	0.105644347179292	0.0608031788545681	3.35042625725911	0.000868172603291955	0.00192511502512152	-2.00024643650182	0.117100959462481	-0.00214634479963021	-1.02214944644691	0.323424117218571	0.581083703646423	-9.82057529215325
HAVANA	transcript	ENSG00000172799.5	processed_pseudogene	ZBTB8OSP2	1	ENST00000423890.1	processed_pseudogene	ZBTB8OSP2-001	0.00498231972406695	-0.00100953757363618	-0.295701011485627	0.767581752034724	0.845153940440996	-7.50266561556925	0.0423683408996758	0.0015197023205948	1.79504107419557	0.093466445015906	0.270674040659785	-8.80448780021663
HAVANA	transcript	ENSG00000230047.1	processed_pseudogene	AC017104.4	1	ENST00000417000.1	processed_pseudogene	AC017104.4-001	0.00603969518613196	-0.00263234562746853	-0.753962332533592	0.451228384854112	0.563635216797269	-7.26248956152542	0.0671210068527946	-0.00148482392298431	-1.06727407922671	0.303256661333799	0.55828396347924	-9.77371077108702
HAVANA	transcript	ENSG00000233538.1	lincRNA	AC017104.2	2	ENST00000370380.2	lincRNA	AC017104.2-001	0.956071412190187	0.310403092102166	7.18791657356118	2.42281057134131e-12	1.32593765814104e-11	17.0106583936733	0.247834467407119	0.000522758825397349	0.260746396224968	0.797946422419676	1	-10.3235041846498
HAVANA	transcript	ENSG00000115053.15	protein_coding	NCL	2	ENST00000322723.8	protein_coding	NCL-001	3.90981515536768	0.37446152268511	6.42321680126968	3.12141360592727e-10	1.38047199477934e-09	12.2553236117701	4.68970821154072	0.00466743699158463	2.5118348751427	0.0243656965433779	0.103663447491728	-7.55946148323494
HAVANA	transcript	ENSG00000115053.15	protein_coding	NCL	2	ENST00000461347.5	retained_intron	NCL-002	0.91045075611003	0.044013933600666	1.15751098346885	0.247618843490475	0.343486077292758	-6.87782386294463	1.36883473563678	0.00979702814143493	3.91522519133112	0.00145560784497747	0.0128044733263931	-4.7666342972909
HAVANA	transcript	ENSG00000115053.15	protein_coding	NCL	1	ENST00000356936.5	protein_coding	NCL-015	1.95710464079462	0.723045681351168	6.64746722862102	7.85389083782369e-11	3.69215193701338e-10	13.6037219723602	2.94804610902518	0.0209148442804276	4.78091087221016	0.000264523828252295	0.00369813762538071	-3.02058163562256
HAVANA	transcript	ENSG00000115053.15	protein_coding	NCL	2	ENST00000466274.1	retained_intron	NCL-016	0.775177377378207	0.0984010001359555	2.27124164423164	0.0235585780295535	0.0420208656143087	-4.9822618803103	1.57838642243914	0.0136287362764248	3.12934802901595	0.00711284787604568	0.0416636930783236	-6.35913208497703
HAVANA	transcript	ENSG00000115053.15	protein_coding	NCL	2	ENST00000494618.1	retained_intron	NCL-014	2.10835548684328	0.666330015909208	6.15913628890073	1.50930565456346e-09	6.23483238010506e-09	10.7178320491215	4.10692326024112	0.028321375647586	5.52509739284817	6.53134515752366e-05	0.00138864385678219	-1.57150395263944
HAVANA	transcript	ENSG00000115053.15	protein_coding	NCL	2	ENST00000454824.5	protein_coding	NCL-010	1.20240510254817	-0.215210086121746	-2.36190384892964	0.0185654349200238	0.0337612421989931	-4.77463515222934	2.16266370257602	0.023657282588957	2.44050315285794	0.0280031494942799	0.114368220723468	-7.69222428108374
HAVANA	transcript	ENSG00000115053.15	protein_coding	NCL	2	ENST00000417652.5	protein_coding	NCL-011	1.54961981871338	1.51709844752774	8.4594736540508	3.00963853780364e-16	2.45141342243676e-15	25.8545307493655	4.04361224919535	0.0286240080680468	4.67666452310062	0.000323534960043023	0.00426597935836564	-3.22811887402731
HAVANA	transcript	ENSG00000115053.15	protein_coding	NCL	1	ENST00000453992.5	protein_coding	NCL-012	0.091796118822091	-0.0160425313853402	-1.19023159560095	0.234522784788308	0.327997554454368	-6.83954835843002	0.226949516281053	-0.000928721774455954	-0.587655563844926	0.565782962939122	0.825396382332496	-10.1773624422955
HAVANA	transcript	ENSG00000115053.15	protein_coding	NCL	2	ENST00000436894.1	protein_coding	NCL-013	0.483935488600438	0.0205757648090995	0.404631261508976	0.685922411369589	0.778221246647911	-7.46455937859205	0.578622879073705	0.0183531217526259	2.63123114583235	0.0192677808426879	0.0874601241606416	-7.33394974110524
HAVANA	transcript	ENSG00000115053.15	protein_coding	NCL	2	ENST00000484328.1	retained_intron	NCL-009	0.776225005180919	-0.0310649183349648	-0.696055208092851	0.486719161146762	0.598584701254939	-7.30439767742863	0.999580727119864	0.0163000417271564	3.72910681190695	0.00211644583657871	0.0168812078628329	-5.14576630570544
ENSEMBL	transcript	ENSG00000206885.1	snoRNA	SNORA75	3	ENST00000384158.1	snoRNA	SNORA75-201	2.59935586938461	0.325901475701119	2.53505192459946	0.0115481905224773	0.0217618949161988	-4.35605704406666	1.38412008598818	-0.0197231078649158	-1.91734020515959	0.0750651098252882	0.232496729007772	-8.60838738629563
ENSEMBL	transcript	ENSG00000207280.1	snoRNA	SNORD20	3	ENST00000384550.1	snoRNA	SNORD20-201	2.39767971588265	-0.150513344965573	-1.30998588734034	0.190804900340638	0.274947059264934	-6.69042220977772	1.61190895220176	0.0221433117523671	3.16670703689524	0.00659609944262978	0.0394111103198595	-6.28439636511026
ENSEMBL	transcript	ENSG00000202400.1	snoRNA	SNORD82	3	ENST00000365530.1	snoRNA	SNORD82-201	1.46596317969998	-0.134603925677241	-0.995522964146506	0.319965727634801	0.425980532735514	-7.05167139589547	0.470504835666959	0.00251507427247821	0.349174958560467	0.73196545016699	0.951581243794941	-10.2948687710408
HAVANA	transcript	ENSG00000283312.1	processed_pseudogene	RP11-562I5.1	2	ENST00000636283.1	processed_pseudogene	RP11-562I5.1-001	0.387751877198139	0.2098923909281	8.62697457384487	8.49802951002553e-17	7.32132766497257e-16	27.1010947721395	0.640622345217407	0.00621559654071284	2.86709056866996	0.012052513086423	0.0616731763179755	-6.8781811271222
HAVANA	transcript	ENSG00000283491.1	unprocessed_pseudogene	RP11-562I5.2	2	ENST00000637647.1	unprocessed_pseudogene	RP11-562I5.2-001	0.843175464021877	0.293334016673154	6.88198657392454	1.78208172019737e-11	8.9424111413935e-11	15.0551407226488	0.549240530457453	0.000726897691985504	0.307287030104523	0.762984102454901	0.975819673540044	-10.3094549958456
ENSEMBL	transcript	ENSG00000223198.1	snRNA	RNU2-22P	3	ENST00000411266.1	snRNA	RNU2-22P-201	1.58834441085203	0.258698006051681	2.8479379936468	0.00458236522184732	0.00920681865039628	-3.5266847920716	0.783044439898059	0.000558906353976368	0.0877528239355001	0.931270825956243	1	-10.3556384102312
HAVANA	transcript	ENSG00000181798.2	lincRNA	LINC00471	2	ENST00000313064.2	lincRNA	LINC00471-001	0.90234154683462	0.281135155010735	8.56673844519115	1.34186440427268e-16	1.1328082850424e-15	26.6507190094015	0.729252014995352	0.00742963195057987	3.21144394554634	0.00602608293471993	0.0368678111227891	-6.19468929870656
HAVANA	transcript	ENSG00000171596.6	protein_coding	NMUR1	2	ENST00000305141.4	protein_coding	NMUR1-001	0.145345508861194	0.0531187889064464	6.77009905660373	3.63460157956477e-11	1.76822493706113e-10	14.3574634210059	0.0846712318546446	0.00110049383566702	2.54775948736389	0.0227093396995958	0.098726950800248	-7.49202457405291
HAVANA	transcript	ENSG00000231494.1	processed_pseudogene	AC104634.3	1	ENST00000452720.1	processed_pseudogene	AC104634.3-001	0.00645666225449779	-0.0027670220277726	-0.933714561919253	0.350903906093978	0.459922345323028	-7.11113788248102	0.0516136443359272	-0.000506454990969638	-0.359891790214438	0.724104171310296	0.945370729717622	-10.2908427351707
HAVANA	transcript	ENSG00000228884.2	processed_pseudogene	RPL23AP26	1	ENST00000412728.1	processed_pseudogene	RPL23AP26-001	0.000378335322269207	-0.000394829202367857	-0.615633925388073	0.538417567472111	0.647732629368632	-7.35705728308195	0.0218242812669972	0.000604990794036229	0.870088323148883	0.398395476766989	0.663450950458666	-9.96536940769793
HAVANA	transcript	ENSG00000177673.3	protein_coding	C2orf57	2	ENST00000313965.3	protein_coding	C2orf57-001	0.000330593826254634	-7.21133777010425e-05	-0.168728112260864	0.866079052810025	0.919489446834418	-7.53212563761719	0.0444054419866313	0.000968567257405495	1.74705072331072	0.101718294257372	0.286760928839597	-8.87920110036659
ENSEMBL	transcript	ENSG00000239202.3	misc_RNA	RN7SL499P	3	ENST00000481141.3	misc_RNA	RN7SL499P-201	0.146067722641808	0.0473369869007683	1.85214582729622	0.0645968113483993	0.10536044640051	-5.83827357745821	0	0	0	1	1	-10.3597524836655
HAVANA	transcript	ENSG00000187514.15	protein_coding	PTMA	2	ENST00000466801.5	processed_transcript	PTMA-013	0.379775373122785	0.114488450174244	4.06844148371796	5.50245872552907e-05	0.000140875048825769	0.588814041300721	1.16751428025106	0.00617555786635351	1.47233356221596	0.162254268124559	0.38151038879934	-9.27996659096027
HAVANA	transcript	ENSG00000187514.15	protein_coding	PTMA	2	ENST00000448874.5	nonsense_mediated_decay	PTMA-011	0.144648311689282	0.0507009824689748	2.84796039071853	0.00458204800311438	0.0092062754619131	-3.52662207770213	0.488593474820432	0.00737107575702888	1.65361920590807	0.119635383603572	0.320621783463647	-9.02080848166643
HAVANA	transcript	ENSG00000187514.15	protein_coding	PTMA	2	ENST00000409321.5	protein_coding	PTMA-012	0.0714521411469276	0.0172046360730171	0.391476310135665	0.695612741934692	0.786399492404276	-7.46979026921598	1.69786236873633	-0.0303151279882487	-2.5555853791603	0.0223631135856377	0.0975802507060463	-7.47728508864393
HAVANA	transcript	ENSG00000187514.15	protein_coding	PTMA	2	ENST00000409115.7	protein_coding	PTMA-001	5.99533787344672	0.370154549545503	6.01392245839511	3.50899091199726e-09	1.39497532384376e-08	9.89598793480359	6.88209100783433	0.00551326396091983	1.94158725757691	0.0718298190185957	0.225300280838841	-8.5685818544063
HAVANA	transcript	ENSG00000187514.15	protein_coding	PTMA	2	ENST00000341369.11	protein_coding	PTMA-002	3.09429914475553	0.51605093217832	8.74920966211735	3.3395442082048e-17	2.99987829326566e-16	28.0221730745755	4.04054549670792	0.00826690592779164	3.30052649497212	0.00503281469863634	0.0322526620699651	-6.0154455656462
HAVANA	transcript	ENSG00000187514.15	protein_coding	PTMA	2	ENST00000468027.5	retained_intron	PTMA-006	1.53450323201774	0.302538109492754	3.59829701886953	0.000352339000497101	0.000820912427408312	-1.16013938784922	1.34120920571789	0.00604562561565018	1.01518171778062	0.326622588568685	0.58446745413346	-9.82765582243731
HAVANA	transcript	ENSG00000187514.15	protein_coding	PTMA	2	ENST00000481928.1	retained_intron	PTMA-003	0.913122333352143	0.054005157306956	1.38262472732413	0.167400010535343	0.245444880199004	-6.59305526370223	0.941597255165756	0.00545167423411024	2.53948274411665	0.0230811039898698	0.0998086139424143	-7.50759436879272
HAVANA	transcript	ENSG00000187514.15	protein_coding	PTMA	2	ENST00000409683.5	protein_coding	PTMA-007	0.0502996024083898	0.0197156830535092	1.86533089468674	0.0627232069670233	0.102575212354701	-5.81395314324521	0.299948573309918	-0.000152482737261637	-0.0750924553677114	0.941165017210452	1	-10.3567396632913
HAVANA	transcript	ENSG00000187514.15	protein_coding	PTMA	1	ENST00000410064.5	protein_coding	PTMA-004	0.630650871171479	0.153199819868459	3.36405808605074	0.000827315724197597	0.00183962606947915	-1.9555299317017	1.1780669927475	0.0086292878851806	2.72181932170373	0.0161028236014857	0.0764983425061339	-7.16037870713606
HAVANA	transcript	ENSG00000187514.15	protein_coding	PTMA	2	ENST00000412128.1	protein_coding	PTMA-008	0.283426120658197	-0.0593373881256638	-1.87752283441274	0.0610310503350778	0.100084462134639	-5.79131320413989	0.934473160741453	0.000475859305091237	0.100847589758039	0.92104951561431	1	-10.3543194299126
HAVANA	transcript	ENSG00000187514.15	protein_coding	PTMA	2	ENST00000440384.1	protein_coding	PTMA-009	0.586489256477953	0.0357417322999748	0.483722162798077	0.628795812137385	0.729192593184115	-7.42946871052382	0.942138973834076	0.00946159872577543	2.62101429130374	0.0196603518669857	0.0887417325378431	-7.35339761999445
HAVANA	transcript	ENSG00000187514.15	protein_coding	PTMA	2	ENST00000467816.1	retained_intron	PTMA-010	1.22575176366369	0.175264949094954	2.73474616601448	0.00646550614239668	0.0126894173745379	-3.83752983566174	1.68624742168156	0.00727966521322963	1.8054433657148	0.0917579748948513	0.26744454598837	-8.78812230171006
ENSEMBL	transcript	ENSG00000187514.15	protein_coding	PTMA	3	ENST00000612829.5	miRNA	PTMA-201	0	0	0	1	1	-7.54634944069386	2.41651705678889	0.00169629441334635	0.0884863145367162	0.930697939990603	1	-10.3555693656182
ENSEMBL	transcript	ENSG00000277986.1	snRNA	U4	3	ENST00000617137.1	snRNA	U4.5-201	0.00978353738486966	0.0137539983688929	1.19184687272253	0.233889280487581	0.327251078951106	-6.83763138126373	0.072192345192124	-0.00165011074724855	-0.503394295664858	0.622230479203823	0.87045663260003	-10.2254999613015
HAVANA	transcript	ENSG00000156973.13	protein_coding	PDE6D	2	ENST00000287600.8	protein_coding	PDE6D-001	2.11030009138096	0.247253332768026	4.83727546622464	1.7579110968758e-06	5.2861927294005e-06	3.87750878357081	3.24287305536547	0.00416429861296724	2.27448676121599	0.0385667742084017	0.144054686009964	-7.99475075775708
HAVANA	transcript	ENSG00000156973.13	protein_coding	PDE6D	1	ENST00000409772.5	protein_coding	PDE6D-005	0.375393311824685	0.0859987725511533	2.71807599932818	0.00679533211085774	0.0132921229693072	-3.88227627755688	0.77188629315706	0.00365045879051838	0.923770096364921	0.370689628598784	0.633184894720857	-9.91660952608398
HAVANA	transcript	ENSG00000156973.13	protein_coding	PDE6D	1	ENST00000428104.2	protein_coding	PDE6D-004	0.10567080587435	0.0755539845907344	5.29545080279303	1.78494258906825e-07	5.95186896014986e-07	6.08282088706953	0.523343147612118	0.00713286925284792	1.92337267474504	0.0742481290391461	0.230642724547208	-8.59851181759866
HAVANA	transcript	ENSG00000156973.13	protein_coding	PDE6D	2	ENST00000486044.1	retained_intron	PDE6D-006	0.234415586352503	0.24676434354114	12.5879840430793	9.7050455211702e-32	4.30153369153347e-30	61.1580503436324	0.338848263109785	0.00286762709973354	1.5642805093052	0.139260732692009	0.344357445255634	-9.1511989659408
HAVANA	transcript	ENSG00000156973.13	protein_coding	PDE6D	1	ENST00000477748.1	processed_transcript	PDE6D-002	0.397319132622087	0.222486411571485	9.33340268052336	3.3898171651418e-19	3.75741397294958e-18	32.5530269338572	0.608039168058793	0.00818803349532808	3.9590715960065	0.00133312652538711	0.0120110401501625	-4.67735484951151
ENSEMBL	transcript	ENSG00000281072.1	pseudogene	AC073476.1	3	ENST00000628409.1	pseudogene	AC073476.1-201	1.41173435795178	0.817213905659086	5.6516282773077	2.67932098659641e-08	9.72524355522138e-08	7.91993658978374	0	0	0	1	1	-10.3597524836655
HAVANA	transcript	ENSG00000144524.17	protein_coding	COPS7B	2	ENST00000410024.5	protein_coding	COPS7B-015	0.790257899881546	0.533689946867983	11.7203468845016	3.47856751388227e-28	1.02171478063996e-26	53.0403991577745	1.60555325966925	0.00288539238339796	0.86818383173356	0.399403196107262	0.664565725924482	-9.96705113446742
ENSEMBL	transcript	ENSG00000144524.17	protein_coding	COPS7B	3	ENST00000611614.4	protein_coding	COPS7B-201	0.260639787711719	0.028825912137582	0.989241956606334	0.323025447624088	0.429381807406775	-7.05788767959285	0.37447082177271	0.00499264828123068	0.967562685983356	0.349089387558506	0.609366245874293	-9.87491420313737
HAVANA	transcript	ENSG00000144524.17	protein_coding	COPS7B	1	ENST00000409295.5	protein_coding	COPS7B-006	0.00204166292061842	0.00130941430680961	0.555782036063332	0.57860961231558	0.684514622598846	-7.39206319933105	0	0	0	1	1	-10.3597524836655
HAVANA	transcript	ENSG00000144524.17	protein_coding	COPS7B	1	ENST00000409091.5	protein_coding	COPS7B-023	0.0167113141937294	0.00884284033376348	1.28032006722238	0.201028963851793	0.287618464818524	-6.72868664283806	0.206884497149541	0.00471541820247763	1.08589868604975	0.295207455784533	0.549042319832372	-9.75386329257513
HAVANA	transcript	ENSG00000144524.17	protein_coding	COPS7B	2	ENST00000479430.5	retained_intron	COPS7B-016	0.35834328962257	0.107649933725218	2.91773913604344	0.00368522761596231	0.00750750567714521	-3.32891803295842	0.401800073290143	-0.00849052252847887	-2.33084775245792	0.0346177006478789	0.133282828180883	-7.89312289112888
HAVANA	transcript	ENSG00000144524.17	protein_coding	COPS7B	2	ENST00000452375.5	nonsense_mediated_decay	COPS7B-018	0.733893089400014	0.0368458191923233	0.504777369071716	0.613938629182022	0.716204006433068	-7.41907488378373	0.460834112725277	-0.00737970023499757	-1.29837117214735	0.214385536657204	0.45881732761576	-9.5074104620492
HAVANA	transcript	ENSG00000144524.17	protein_coding	COPS7B	2	ENST00000449784.5	nonsense_mediated_decay	COPS7B-017	0.0186634300596103	0.0151671311884034	1.69539086675549	0.090626728060747	0.142872886960266	-6.11436437620381	0.20306180847114	0.00186951885589093	0.963130442073186	0.351234590651469	0.611851989049914	-9.87921165053067
HAVANA	transcript	ENSG00000144524.17	protein_coding	COPS7B	2	ENST00000466901.5	retained_intron	COPS7B-019	0.566567928821094	0.277797199401722	7.4268439687409	4.8664830878177e-13	2.86464956041094e-12	18.5857775347952	1.10725423861295	0.00876946526468023	2.5384369607324	0.0231284902894158	0.0999713591608425	-7.50956025742794
ENSEMBL	transcript	ENSG00000144524.17	protein_coding	COPS7B	3	ENST00000620578.4	protein_coding	COPS7B-202	0.188786007867501	0.234159368316555	8.71964325946598	4.18961291257764e-17	3.72482091568647e-16	27.7985079919787	0.342849086057489	0.00994451594415017	3.24623581882696	0.00561684404391872	0.0349973549750787	-6.12477624874584
HAVANA	transcript	ENSG00000144524.17	protein_coding	COPS7B	2	ENST00000350033.7	protein_coding	COPS7B-001	0.443933114172249	0.228199111601735	7.49426734510303	3.07136264220368e-13	1.84448894744484e-12	19.0377293240038	1.22121119485746	-0.0035816844445726	-0.766361388853015	0.455729550947406	0.722216262124917	-10.052071122164
HAVANA	transcript	ENSG00000144524.17	protein_coding	COPS7B	1	ENST00000412591.5	protein_coding	COPS7B-009	0.000316334536926708	-0.00050896272186707	-0.710701187729019	0.477602320115637	0.589739163464262	-7.29411377620103	0	0	0	1	1	-10.3597524836655
HAVANA	transcript	ENSG00000144524.17	protein_coding	COPS7B	2	ENST00000413197.5	nonsense_mediated_decay	COPS7B-003	0.000294292678373598	0.00238579785645789	2.30221055600449	0.021735160923214	0.039029311590423	-4.91223389427819	0.056744431189835	0.000977435452283812	0.760840109899524	0.458919850841406	0.725430991599026	-10.056403406928
HAVANA	transcript	ENSG00000144524.17	protein_coding	COPS7B	2	ENST00000450501.5	nonsense_mediated_decay	COPS7B-010	0.00479422429074334	0.00328719090327542	1.09206220205713	0.275334101551126	0.375741291746848	-6.95119892508371	0	0	0	1	1	-10.3597524836655
HAVANA	transcript	ENSG00000144524.17	protein_coding	COPS7B	2	ENST00000357490.6	nonsense_mediated_decay	COPS7B-011	0.800737000863522	0.201593091992284	3.27840829233044	0.00111695971013953	0.00244248521173289	-2.23360437840873	0.0108996873309896	-0.00024913571042262	-0.499806675248582	0.624693041369362	0.87045663260003	-10.2273905845053
HAVANA	transcript	ENSG00000144524.17	protein_coding	COPS7B	2	ENST00000432387.5	nonsense_mediated_decay	COPS7B-012	0.00365622721487077	0.00308610896131581	1.20581487434473	0.22846179955025	0.320804173017084	-6.82094662996303	0.0147520457990305	-0.000786775775948293	-2.24994487973509	0.0404153485333678	0.149180920650864	-8.03863573276559
HAVANA	transcript	ENSG00000144524.17	protein_coding	COPS7B	2	ENST00000492423.5	retained_intron	COPS7B-013	1.15507679193331	0.391098901850321	8.02015267281374	7.61304502136024e-15	5.36229817457048e-14	22.6728781693095	1.759716646104	0.0109052460661846	2.77985564412725	0.0143466103193519	0.0702517558558395	-7.04817316117196
HAVANA	transcript	ENSG00000144524.17	protein_coding	COPS7B	2	ENST00000410017.5	protein_coding	COPS7B-014	0.00194874356366444	0.00230831350126134	1.40688725252139	0.160084945665322	0.236083291216382	-6.55937165792374	0	0	0	1	1	-10.3597524836655
HAVANA	transcript	ENSG00000144524.17	protein_coding	COPS7B	2	ENST00000412922.6	nonsense_mediated_decay	COPS7B-005	0.022467166177533	0.0130210141586108	1.85708835856909	0.0638891176999205	0.104308135063764	-5.82917679679773	0.269951189775139	-0.00088329602453244	-0.268794704205812	0.791865804684412	0.997520327715784	-10.3212375641571
HAVANA	transcript	ENSG00000144524.17	protein_coding	COPS7B	2	ENST00000373608.7	protein_coding	COPS7B-002	0.0262343687503515	0.0200071356537899	2.71187326696007	0.00692187638331759	0.0135241650386527	-3.89885800414898	0.0651456025374524	0.00255465927502522	1.52279404737336	0.149269490713747	0.360785613716479	-9.20999946309995
ENSEMBL	transcript	ENSG00000144524.17	protein_coding	COPS7B	3	ENST00000631349.1	protein_coding	COPS7B-203	0	0	0	1	1	-7.54634944069386	0	0	0	1	1	-10.3597524836655
HAVANA	transcript	ENSG00000144524.17	protein_coding	COPS7B	2	ENST00000436564.5	nonsense_mediated_decay	COPS7B-020	0.42188854410748	0.210495892604167	7.29255385082063	1.2055687163578e-12	6.80613615473182e-12	17.6953666444709	0.309003142672047	0.00266945992953301	1.17206328238649	0.260027173454307	0.508949780783734	-9.65828593450259
HAVANA	transcript	ENSG00000144524.17	protein_coding	COPS7B	2	ENST00000461350.5	retained_intron	COPS7B-007	0.907565989235353	0.28464642480735	7.72036585162428	6.41227439913688e-14	4.12376654822191e-13	20.5769270820212	1.43317994907396	0.00731493115687622	2.64529035957827	0.0187399131177436	0.0856558404035489	-7.30714414662381
HAVANA	transcript	ENSG00000144524.17	protein_coding	COPS7B	2	ENST00000474042.5	retained_intron	COPS7B-021	0.780931238878262	0.466389293074697	10.3051864089888	1.05794329871038e-22	1.70554177851514e-21	40.5341366902515	1.0447637042713	0.0204437198387549	5.56660557571846	6.05402230372634e-05	0.00131830177729675	-1.4925533823178
HAVANA	transcript	ENSG00000144524.17	protein_coding	COPS7B	2	ENST00000488111.1	retained_intron	COPS7B-008	0.33191600746684	0.249947100151108	10.6640825353649	4.72102527058276e-24	8.80209531228868e-23	43.6120554806257	1.01412704635698	0.0120739482390847	4.83183171321816	0.000239852206544608	0.00344894866768243	-2.91956776404363
HAVANA	transcript	ENSG00000144524.17	protein_coding	COPS7B	1	ENST00000449174.1	protein_coding	COPS7B-022	0.0263758369315679	0.00598497595499443	0.359219365011208	0.719583337540961	0.806246252116786	-7.48188557794095	0.22859489375175	0.0101258574869501	1.84075929326049	0.0861628712487632	0.256379504110463	-8.73211735160348
HAVANA	transcript	ENSG00000237641.1	processed_pseudogene	RP11-690I21.1	1	ENST00000452854.1	processed_pseudogene	RP11-690I21.1-001	0.00357474360856317	0.00210062772751366	0.748636050365313	0.454430229983485	0.566845305259021	-7.26648373359978	1.543901613054	0.00150549648457095	0.360773525613836	0.723458794817953	0.944891329610411	-10.2905061662273
HAVANA	transcript	ENSG00000261096.1	sense_overlapping	RP11-690I21.2	2	ENST00000563949.1	sense_overlapping	RP11-690I21.2-001	0.62082569442414	0.452549275732207	14.7584140302396	3.7897021021337e-41	5.53488105233412e-39	82.6696902886024	1.10392777101812	0.008641273670279	4.73664142068017	0.000288096681801809	0.00392735156001276	-3.10859599224884
HAVANA	transcript	ENSG00000260622.1	processed_pseudogene	RP11-690I21.3	1	ENST00000569668.1	processed_pseudogene	RP11-690I21.3-001	0.00193183556819668	0.00380739052544558	2.08769855396315	0.037332952798287	0.0639981375656892	-5.37820106245941	0.0509994618718668	-0.000433018592744708	-0.262234488543292	0.796821110751172	1	-10.3230902402215
ENSEMBL	transcript	ENSG00000222246.1	miRNA	MIR1471	3	ENST00000410314.1	miRNA	MIR1471-201	0	0	0	1	1	-7.54634944069386	0	0	0	1	1	-10.3597524836655
HAVANA	transcript	ENSG00000163273.3	protein_coding	NPPC	2	ENST00000409852.1	protein_coding	NPPC-002	0.264231514012049	0.0252848118765214	1.3351139435929	0.182449391333247	0.264556465798987	-6.65732995634557	0.669071884067988	0.00339497975052286	2.48964700084422	0.0254458005818261	0.106853976671001	-7.60092344616124
HAVANA	transcript	ENSG00000163273.3	protein_coding	NPPC	2	ENST00000295440.2	protein_coding	NPPC-001	0.0131397378719946	0.00554371648780481	0.574575643480895	0.56583793517722	0.672829294679468	-7.3814560214513	0	0	0	1	1	-10.3597524836655
HAVANA	transcript	ENSG00000144535.19	protein_coding	DIS3L2	2	ENST00000273009.10	protein_coding	DIS3L2-001	0.747979796252625	0.440356615076667	12.1531451465661	6.09774194792514e-30	2.19865681491652e-28	57.0505037945328	1.19646347645273	0.00784223567901138	3.93304374414183	0.00140451070958878	0.0124721303364256	-4.73034857937703
ENSEMBL	transcript	ENSG00000144535.19	protein_coding	DIS3L2	3	ENST00000325385.11	protein_coding	DIS3L2-201	0.0982223360693142	-0.0383034811913657	-1.45487349358356	0.146334665271531	0.21836259686581	-6.49104108354256	0.209594736656475	-0.00850776581423619	-1.64574068215602	0.121264539030359	0.32359723850469	-9.03250872486572
HAVANA	transcript	ENSG00000144535.19	protein_coding	DIS3L2	2	ENST00000409401.7	protein_coding	DIS3L2-003	0.634854297115861	0.130251325532417	4.78094870495642	2.30096738168062e-06	6.83767140449258e-06	3.61887742858652	0.774849472742389	0.0108220446205964	5.53788225985279	6.38028898169355e-05	0.00136747120634929	-1.54716396972432
HAVANA	transcript	ENSG00000144535.19	protein_coding	DIS3L2	2	ENST00000390005.9	nonsense_mediated_decay	DIS3L2-002	0.825760666807292	0.371372016318547	9.78767935756548	8.312519860206e-21	1.09370045298e-19	36.2175272976223	1.38398918107229	0.0175564254408462	5.87684828806671	3.45880737289505e-05	0.000905318058250176	-0.909288205437866
HAVANA	transcript	ENSG00000144535.19	protein_coding	DIS3L2	2	ENST00000445090.5	nonsense_mediated_decay	DIS3L2-004	0.0683247629176208	0.0698908058223186	6.83610561945695	2.38967493425993e-11	1.18355848100487e-10	14.7679035368938	0.478521869438908	0.0139878932509585	5.756405783167	4.29171558627516e-05	0.0010430358760835	-1.13427530004521
HAVANA	transcript	ENSG00000144535.19	protein_coding	DIS3L2	2	ENST00000441279.5	protein_coding	DIS3L2-008	0.90838142505968	0.504542795270481	6.47854164064155	2.22862412615034e-10	1.00012899753894e-09	12.5843639702928	1.82251558263504	0.0183677608404487	2.09206628091968	0.05442893436421	0.184578790329674	-8.31519953361122
HAVANA	transcript	ENSG00000144535.19	protein_coding	DIS3L2	2	ENST00000409307.5	protein_coding	DIS3L2-015	0.291873267988593	0.0185237648015604	0.458514916064244	0.646782694628757	0.74468043175985	-7.44133034658206	1.03199245574881	0.00989844552722359	2.06440802702542	0.057304274132115	0.191411807749909	-8.36255934383802
HAVANA	transcript	ENSG00000144535.19	protein_coding	DIS3L2	2	ENST00000433430.5	nonsense_mediated_decay	DIS3L2-005	0.361397267850142	0.190874244842697	10.3390106043564	7.91450172317024e-23	1.29548278434807e-21	40.8213336518875	0.421844895293697	0.00710006248025301	5.36492602713636	8.77250813666952e-05	0.00170315670424104	-1.87811737134072
HAVANA	transcript	ENSG00000144535.19	protein_coding	DIS3L2	2	ENST00000464554.5	retained_intron	DIS3L2-013	0.576408533558652	0.109617758462349	2.87814970872308	0.0041721571453079	0.0084361318096757	-3.44165471845982	0.500286084093511	-0.000843709180024639	-0.258008084279538	0.800018376124652	1	-10.3242598053254
HAVANA	transcript	ENSG00000144535.19	protein_coding	DIS3L2	2	ENST00000470087.1	processed_transcript	DIS3L2-009	0.551356839418425	0.177407289785112	4.97221632509087	9.12528550058003e-07	2.82875354378788e-06	4.50829528818617	0.499533200942094	-0.000897243839084489	-0.241822773051348	0.812296360406809	1	-10.3285645227408
HAVANA	transcript	ENSG00000144535.19	protein_coding	DIS3L2	2	ENST00000424049.1	protein_coding	DIS3L2-010	0.0232452081889055	0.0303060400198311	2.36641908501847	0.0183430777721085	0.033389650389168	-4.76408697048926	0.0115084902584994	-0.000613786147119968	-1.21447173983577	0.243932539846648	0.49423556014147	-9.60902730289169
HAVANA	transcript	ENSG00000144535.19	protein_coding	DIS3L2	2	ENST00000498319.2	processed_transcript	DIS3L2-014	0.670101504044792	0.436407818777531	10.3126484424845	9.92382366046079e-23	1.6063085631292e-21	40.5974435709811	0.801407756717062	0.0104991510126903	2.95986202509315	0.0100065343162734	0.0537389575159965	-6.69582198822876
HAVANA	transcript	ENSG00000144535.19	protein_coding	DIS3L2	2	ENST00000429283.2	retained_intron	DIS3L2-006	0.177200622415329	0.122098231300648	8.36272301285855	6.19713063855144e-16	4.88582416268971e-15	25.142828238594	0.442132823113248	0.00687139915276011	5.41758733306028	7.95858688710827e-05	0.00159286565960739	-1.77696895515652
HAVANA	transcript	ENSG00000144535.19	protein_coding	DIS3L2	1	ENST00000434477.5	protein_coding	DIS3L2-011	1.03941299186197	0.798747701780546	14.0387112426595	5.89437528001221e-38	5.56137988114812e-36	75.3686984692118	1.37894851171041	0.0192632745566088	8.2744207393081	7.09376696459546e-07	8.29344403182336e-05	3.17250088802408
HAVANA	transcript	ENSG00000144535.19	protein_coding	DIS3L2	1	ENST00000418143.1	protein_coding	DIS3L2-012	0.00244005528411928	0.00373282640088632	2.48121162672122	0.0134228462357099	0.0250159584532735	-4.48930809827807	0.0052523212679013	0.000360159172656089	1.57134383074588	0.137614787793189	0.34172429228108	-9.14107537892514
HAVANA	transcript	ENSG00000144535.19	protein_coding	DIS3L2	1	ENST00000417808.1	protein_coding	DIS3L2-007	0.00561412050689427	0.00365137345498036	0.986525396309635	0.324354696551634	0.430900868902992	-7.06056410643568	0.0253775045295334	0.00174017173916801	1.62573737002681	0.125487280259345	0.326762104409075	-9.06204249732268
HAVANA	transcript	ENSG00000227033.1	antisense	AC105461.1	2	ENST00000413841.1	antisense	AC105461.1-001	0.000636325545111469	0.0021965926092295	2.40358310381997	0.0166000119875227	0.0304623540796012	-4.67651898868893	0.546546175498384	0.00474687731553607	1.26735633493106	0.224959102283869	0.473157194008659	-9.54560936652724
ENSEMBL	transcript	ENSG00000207626.1	miRNA	MIR562	3	ENST00000384894.1	miRNA	MIR562-201	2.27670784213388	0.330478703893631	2.93311397326465	0.00351053034993431	0.00717288912919072	-3.28473471710318	3.11214202147933	-0.0060585713171759	-0.435234690807031	0.669786078968362	0.901298788299998	-10.2591759171143
HAVANA	transcript	ENSG00000251485.1	processed_pseudogene	AC068134.10	2	ENST00000513620.1	processed_pseudogene	AC068134.10-001	0.798527011318025	0.789658644678588	16.13529669604	2.04849817559461e-47	7.69412781295325e-45	97.0115054084881	1.2734223777821	0.0126999856713707	5.03914480056419	0.000161519348351124	0.00260133948933328	-2.51093957577456
HAVANA	transcript	ENSG00000230122.1	unprocessed_pseudogene	ECEL1P3	2	ENST00000427961.1	unprocessed_pseudogene	ECEL1P3-001	0.00369919574008794	0.00897673597125816	4.33090541555424	1.79668741373612e-05	4.85304478761768e-05	1.65243973600997	0.104850501917762	0.00234856737819042	1.80201469963028	0.0923180113808555	0.26851835385008	-8.79352311632027
HAVANA	transcript	ENSG00000275157.1	unprocessed_pseudogene	RP11-762N20.1	2	ENST00000613365.1	unprocessed_pseudogene	RP11-762N20.1-001	0.00675398748101289	0.0123072737626054	1.07167580453355	0.284385050260087	0.386102624997346	-6.97318640500256	0	0	0	1	1	-10.3597524836655
HAVANA	transcript	ENSG00000163283.6	protein_coding	ALPP	2	ENST00000392027.2	protein_coding	ALPP-001	0.0410143671057094	0.0231924524166289	6.18956346960202	1.26212871043923e-09	5.25356741588654e-09	10.8921701285815	0.012236960006024	-5.79782288435647e-06	-0.0259615190716595	0.97964114729971	1	-10.3593923074763
HAVANA	transcript	ENSG00000163283.6	protein_coding	ALPP	2	ENST00000474529.1	retained_intron	ALPP-003	4.55444316211801e-05	-4.45515314247357e-05	-0.172988557748431	0.862730748119833	0.916938199373265	-7.53139827843986	0.0171031897993375	0.000555027590250537	1.22616225149555	0.239634466869925	0.493208673270899	-9.59519689523486
HAVANA	transcript	ENSG00000163283.6	protein_coding	ALPP	2	ENST00000485563.1	retained_intron	ALPP-002	0.000129423137568565	-0.00017428886997826	-0.554096657728414	0.579761561937726	0.685530618816126	-7.39299722075753	0.0221820207708192	0.000570393153728111	1.41690074420227	0.177590640391855	0.405330376317477	-9.35480515721508
HAVANA	transcript	ENSG00000224516.5	antisense	AC068134.8	2	ENST00000441266.5	antisense	AC068134.8-001	0.0179820774626651	0.00994089931731321	1.51763378555263	0.129741648175316	0.196432925232284	-6.39824453778137	0.0156556158244646	0.001073527942249	1.62158328909771	0.126379932042496	0.326762104409075	-9.06814446256421
HAVANA	transcript	ENSG00000224516.5	antisense	AC068134.8	2	ENST00000439072.1	antisense	AC068134.8-002	0.00884863548114157	0.0088690576961855	1.75199972095733	0.0803896958990638	0.128353526586744	-6.01743944422718	0.0178027946658738	0.00122076306280277	1.62309973627115	0.12605343812647	0.326762104409075	-9.06591819409807
HAVANA	transcript	ENSG00000244280.1	transcribed_unprocessed_pseudogene	ECEL1P2	2	ENST00000461596.1	processed_transcript	ECEL1P2-002	0.0606319638425587	0.0320994027219459	4.43801483325182	1.11887242939055e-05	3.0915710728851e-05	2.10421302973237	0.0520723437272752	0.00022958355457529	0.52248771547755	0.609203730712276	0.864848108386509	-10.2152185829893
HAVANA	transcript	ENSG00000244280.1	transcribed_unprocessed_pseudogene	ECEL1P2	2	ENST00000465689.1	transcribed_unprocessed_pseudogene	ECEL1P2-001	0.00769298458433204	0.0109461705844347	2.86589370249771	0.00433436063941271	0.00874098509639917	-3.4762535717529	0.0227737619670787	0.00122854245317853	2.83945484916212	0.0127375092979233	0.0642643085004612	-6.9321985413206
HAVANA	transcript	ENSG00000163286.8	protein_coding	ALPPL2	2	ENST00000295453.7	protein_coding	ALPPL2-001	0.000259496944514406	0.000249684902170321	0.749706997019717	0.453785410643559	0.566200069817017	-7.26568290131087	0.0233322119024828	0.000453649182669729	1.22997615632355	0.238245104834747	0.491280015669906	-9.5906615739901
HAVANA	transcript	ENSG00000204121.2	unprocessed_pseudogene	ECEL1P1	2	ENST00000373592.2	unprocessed_pseudogene	ECEL1P1-001	0.0217636012938929	0.0119013733955385	2.91757270942085	0.00368716127379457	0.00751113332263464	-3.32939507270276	0.0162852953023688	0.000278539545494139	1.29274811883211	0.216272631462764	0.46139320119119	-9.51439050425622
HAVANA	transcript	ENSG00000237087.1	lincRNA	AC068134.6	2	ENST00000437095.1	lincRNA	AC068134.6-001	0.00656748599848341	0.00174266132214359	0.582833142871434	0.56026959587934	0.667803165577997	-7.37668407379512	0.00968637577014068	-0.000129839108535146	-0.39096406824559	0.70149530979573	0.927142991378894	-10.278494754676
HAVANA	transcript	ENSG00000223788.4	unprocessed_pseudogene	DIS3L2P1	2	ENST00000509197.1	unprocessed_pseudogene	DIS3L2P1-001	0.0104143437542964	0.0135503573504257	3.20385979198701	0.00144292127355796	0.00310927446095566	-2.4700448789789	0	0	0	1	1	-10.3597524836655
HAVANA	transcript	ENSG00000163295.4	protein_coding	ALPI	2	ENST00000295463.3	protein_coding	ALPI-001	0.00201177083111245	0.00849143539344763	1.62272303767346	0.105281829525832	0.163308212479432	-6.2341718478938	0	0	0	1	1	-10.3597524836655
HAVANA	transcript	ENSG00000163295.4	protein_coding	ALPI	2	ENST00000457560.1	nonsense_mediated_decay	ALPI-002	0.000500076049925873	0.00162538504292324	1.7532400730849	0.0801764038404705	0.128051485162928	-6.01528052388224	0	0	0	1	1	-10.3597524836655
HAVANA	transcript	ENSG00000171551.11	protein_coding	ECEL1	2	ENST00000411860.5	protein_coding	ECEL1-005	0.012956263206317	-0.0103074929410683	-2.00297536007196	0.0457217181965948	0.0769601713675115	-5.5499143162009	0.0255339438529343	-0.000192868336642533	-0.353246597819284	0.728974995053039	0.949245236009605	-10.2933532518794
HAVANA	transcript	ENSG00000171551.11	protein_coding	ECEL1	2	ENST00000482346.1	retained_intron	ECEL1-002	0.00722221440779613	0.0128701499405641	3.00958936604402	0.00274870015361539	0.00569740913123107	-3.06163435365082	0.00510772993494666	-3.80917727087293e-05	-0.211169224967509	0.83568763161565	1	-10.3359588538503
HAVANA	transcript	ENSG00000171551.11	protein_coding	ECEL1	2	ENST00000304546.5	protein_coding	ECEL1-001	0.0195685185343444	0.00303475008619537	0.424817407111589	0.671153376529583	0.765461500375753	-7.45619669527845	0.0568122110908572	0.00103636767146784	1.68467327111296	0.113397214224705	0.309078386139898	-8.97432103396318
HAVANA	transcript	ENSG00000171551.11	protein_coding	ECEL1	2	ENST00000409941.1	protein_coding	ECEL1-003	0.00916817212842416	0.00829093461563781	2.77408255569747	0.00574375190514245	0.0113686308439874	-3.73089025495912	0.0393154527211877	-9.15555201577279e-06	-0.0173771700517467	0.986372034362157	1	-10.3595911152782
HAVANA	transcript	ENSG00000237412.6	protein_coding	PRSS56	2	ENST00000449534.6	protein_coding	PRSS56-001	0.0186107589486462	-0.00870613870759032	-2.31812373473687	0.0208470554145374	0.0375664278973763	-4.87588939069751	0.0718397736813542	0.000625047873412655	1.15296209528057	0.267536895979211	0.517127992030018	-9.67999969431308
ENSEMBL	transcript	ENSG00000237412.6	protein_coding	PRSS56	3	ENST00000617714.1	protein_coding	PRSS56-201	0.012621782325964	-0.00266231164487393	-0.902642090106133	0.367152512025914	0.477241901731999	-7.13959879951766	0.00996146095717698	0.000300634672353311	0.912892002968857	0.376194772282522	0.639236613274806	-9.92670087484305
HAVANA	transcript	ENSG00000237412.6	protein_coding	PRSS56	2	ENST00000602410.1	retained_intron	PRSS56-002	0.0117398560737484	-0.0109644017731275	-2.50928864812894	0.0124140222600719	0.0232700577768406	-4.42016734384403	0.0234898881306139	-0.000614091698216213	-0.934131424491938	0.365497675212315	0.627550221707088	-9.90689880146373
HAVANA	transcript	ENSG00000135902.9	protein_coding	CHRND	2	ENST00000441621.6	nonsense_mediated_decay	CHRND-002	0.00227015247827234	0.00693991157789112	3.86870312219003	0.000123960038688981	0.000305201003697262	-0.178907013140772	0.00362882218516727	2.76481690298459e-05	0.156596645072928	0.877717325343674	1	-10.3466587460517
HAVANA	transcript	ENSG00000135902.9	protein_coding	CHRND	2	ENST00000449596.5	protein_coding	CHRND-003	0.00188806728855156	-0.000992511575646426	-0.401979766239996	0.687871480856412	0.779860550228675	-7.46562761162765	0	0	0	1	1	-10.3597524836655
ENSEMBL	transcript	ENSG00000135902.9	protein_coding	CHRND	3	ENST00000543200.5	protein_coding	CHRND-201	0.0163926636056826	0.0203308518224368	7.65238673296661	1.03079211202356e-13	6.50183800217334e-13	20.1103501693907	0.040760979902744	0.000575417340761193	1.45282266804413	0.167521688750621	0.389808404344878	-9.30655267321952
HAVANA	transcript	ENSG00000135902.9	protein_coding	CHRND	2	ENST00000258385.7	protein_coding	CHRND-001	0.000234060495251975	-0.00026110419727517	-0.723238793065335	0.469872935583763	0.582094002662617	-7.28514053629183	0.00284977349796879	0.000195413039860717	1.45596942529902	0.16666265891995	0.388407633087166	-9.30228267027332
HAVANA	transcript	ENSG00000135902.9	protein_coding	CHRND	2	ENST00000412233.5	nonsense_mediated_decay	CHRND-004	0.000939648063210191	0.000744911409581469	0.727609644758694	0.467194710412437	0.579477787049714	-7.28197548174327	0.00461544687304794	-0.00010549592852681	-0.483968280326834	0.635619787591152	0.874326047286413	-10.2355808752311
HAVANA	transcript	ENSG00000135902.9	protein_coding	CHRND	2	ENST00000446616.1	nonsense_mediated_decay	CHRND-005	0.00052464604211182	0.000367752543119481	0.665264491721422	0.506189496842403	0.617312542328998	-7.32532086364835	0.0043106115929349	-6.68370120763629e-05	-0.432152953924532	0.671973322969334	0.903084113496548	-10.2605861440729
HAVANA	transcript	ENSG00000196811.11	protein_coding	CHRNG	2	ENST00000485094.1	retained_intron	CHRNG-003	0.000644308244813394	0.000823359537690991	0.873526679211374	0.382797335666143	0.493716222759351	-7.16539588938532	0.112046638320733	0.00039516746079087	0.338341966864486	0.73994368571042	0.957986173981108	-10.2988167866745
HAVANA	transcript	ENSG00000196811.11	protein_coding	CHRNG	2	ENST00000389494.7	protein_coding	CHRNG-001	0.00222294047530913	0.00111164233212077	1.16510693806923	0.244533809440357	0.339869052887055	-6.86903292977155	0.255908725000269	0.00215634596775464	2.18775190107282	0.0454777230213996	0.16222177147045	-8.14880159765266
HAVANA	transcript	ENSG00000196811.11	protein_coding	CHRNG	2	ENST00000389492.3	protein_coding	CHRNG-004	0.000403342603877869	0.000259787519422742	0.669841898791966	0.503269223757548	0.614464539601499	-7.32227016746867	0.00287805889049723	-6.57842032113653e-05	-0.457418303060014	0.654133686882617	0.888777005912749	-10.2487367986371
HAVANA	transcript	ENSG00000221944.5	protein_coding	TIGD1	2	ENST00000408957.4	protein_coding	TIGD1-001	3.60325699760949	0.572095396515382	8.17966985993725	2.39035445255857e-15	1.77164370642809e-14	23.8132133313254	4.17448022366393	0.0196537989908094	5.67089586356334	5.00820077986034e-05	0.00115932234833161	-1.29512953904847
ENSEMBL	transcript	ENSG00000221944.5	protein_coding	TIGD1	3	ENST00000580185.1	miRNA	TIGD1-201	0	0	0	1	1	-7.54634944069386	0	0	0	1	1	-10.3597524836655
HAVANA	transcript	ENSG00000135930.13	protein_coding	EIF4E2	2	ENST00000258416.7	protein_coding	EIF4E2-001	0.941710847084131	0.219226180461937	7.53805074502884	2.27400297550747e-13	1.38404522541514e-12	19.3329598590404	0.771724379847615	-0.000499131290809895	-0.245247383750289	0.809694108474223	1	-10.327676756147
HAVANA	transcript	ENSG00000135930.13	protein_coding	EIF4E2	2	ENST00000463074.1	retained_intron	EIF4E2-006	1.54312974984252	-0.0995567366520208	-1.14744514223692	0.251748955590607	0.348329680065842	-6.8893851292645	2.55873151212751	-0.00820586471021144	-1.16850944743806	0.261412044074008	0.510556469181538	-9.66234824377267
HAVANA	transcript	ENSG00000135930.13	protein_coding	EIF4E2	2	ENST00000409514.5	protein_coding	EIF4E2-003	1.69451170410571	0.292575772698848	5.96012977420594	4.77641364380013e-09	1.87361544662488e-08	9.59584432212982	2.89627094806162	0.00129572644353175	0.463426859576824	0.649922542156755	0.885425371635957	-10.2458225115179
HAVANA	transcript	ENSG00000135930.13	protein_coding	EIF4E2	2	ENST00000409098.5	protein_coding	EIF4E2-002	1.10446647655185	0.556055180479738	12.3991367819936	5.91478910969939e-31	2.40159020903499e-29	59.3648216341214	1.78083759424665	0.0028686059421545	0.746015912826093	0.467553751741348	0.734098965611623	-10.0678919830563
HAVANA	transcript	ENSG00000135930.13	protein_coding	EIF4E2	2	ENST00000409495.5	protein_coding	EIF4E2-007	0.15840025591476	0.0605202721682971	2.21392303701761	0.0272866109527923	0.0480728904246154	-5.10942121173843	0.0456271081501309	-0.00243344576800698	-1.69137594854196	0.112088516641283	0.306650753199454	-8.96421063877516
HAVANA	transcript	ENSG00000135930.13	protein_coding	EIF4E2	2	ENST00000409167.7	protein_coding	EIF4E2-005	0.800596479922112	0.232679231552495	7.10708028263665	4.13204748784657e-12	2.20994621257754e-11	16.4871960457696	1.14053533091301	0.00671120358105313	4.06453820514619	0.00107964440136149	0.0102631847930558	-4.4627777665847
HAVANA	transcript	ENSG00000135930.13	protein_coding	EIF4E2	2	ENST00000498242.5	retained_intron	EIF4E2-004	0.54600379018615	0.119616880756658	4.16650620834079	3.64697809597322e-05	9.51906833931421e-05	0.978969268862479	0.625442282394646	0.00552294615148678	2.93520823048564	0.0105143617840864	0.0557287842032908	-6.74443069962639
HAVANA	transcript	ENSG00000135930.13	protein_coding	EIF4E2	2	ENST00000409322.5	protein_coding	EIF4E2-014	0.0502580470420592	-0.0125396608426049	-0.668346073649705	0.504222540533118	0.615399472543851	-7.32326938421038	0.180357266599084	-0.0051075193465181	-2.07629806688855	0.056051488566431	0.188483528955827	-8.34224164876012
HAVANA	transcript	ENSG00000135930.13	protein_coding	EIF4E2	2	ENST00000409394.5	protein_coding	EIF4E2-008	0.00381669612536758	0.000800273646178323	0.139577177613499	0.889050535988631	0.936393083888352	-7.53661583852289	0.147509773525539	0.00199091222491892	1.06109726966703	0.305961488398039	0.561385218314175	-9.78022837879307
HAVANA	transcript	ENSG00000135930.13	protein_coding	EIF4E2	2	ENST00000479834.1	processed_transcript	EIF4E2-009	0.377864514828248	0.0573244328288926	2.27401274954562	0.0233901619902625	0.041742828703423	-4.97603359294489	0.305435685644214	0.00302909436858899	1.6621364276336	0.117895502435782	0.317505582730449	-9.00811680987695
HAVANA	transcript	ENSG00000135930.13	protein_coding	EIF4E2	1	ENST00000454501.1	protein_coding	EIF4E2-010	0.0336908346863552	0.00937398093055991	1.31513591703461	0.189069806921806	0.272774886125302	-6.68369077482806	0.169635262838199	0.000595720252334084	0.389934425006814	0.702239980653172	0.927790112652743	-10.2789199752987
HAVANA	transcript	ENSG00000135930.13	protein_coding	EIF4E2	2	ENST00000478878.1	processed_transcript	EIF4E2-011	0.778428357751984	0.215928535529086	4.00432821405594	7.16805499533102e-05	0.000181226866825339	0.338436570568456	0.560259049672057	-0.000202833248094923	-0.0394487921887955	0.969069376503193	1	-10.3589208940852
HAVANA	transcript	ENSG00000135930.13	protein_coding	EIF4E2	1	ENST00000459714.1	processed_transcript	EIF4E2-012	0.79142115275181	0.213293228592326	5.7265868069209	1.77445454566122e-08	6.56021195544469e-08	8.31998117768618	0.801111932924039	0.00598128757067488	2.24062611048158	0.041138760618845	0.151084651855457	-8.0552390858435
HAVANA	transcript	ENSG00000135930.13	protein_coding	EIF4E2	2	ENST00000444113.1	protein_coding	EIF4E2-013	0.507172533734568	0.2316933761621	5.44326720295152	8.22658694899697e-08	2.84054470318164e-07	6.83237033687067	0.175025488976262	0.00448746424471806	2.49260725215673	0.025299094941275	0.106434489051751	-7.59540018902404
HAVANA	transcript	ENSG00000237126.8	antisense	AC073254.1	1	ENST00000415506.6	antisense	AC073254.1-001	0.00573350176521823	0.00707265816778676	3.04872739123769	0.00242043985110651	0.00505723819598223	-2.94531601837639	0.0371174027829369	-0.000220094528038842	-0.294494480307188	0.772544647371361	0.98330326072243	-10.3135434824551
HAVANA	transcript	ENSG00000237126.8	antisense	AC073254.1	1	ENST00000447488.2	antisense	AC073254.1-002	0.036335135990365	0.019405503947497	2.11113791142403	0.0352584654716943	0.060764345914116	-5.32946075477669	0.745669678911827	0.00474353930225028	1.69752240143583	0.110900011114084	0.30443802765908	-8.9549155918749
HAVANA	transcript	ENSG00000237126.8	antisense	AC073254.1	2	ENST00000595732.5	antisense	AC073254.1-004	6.0277322871843e-05	0.00011089594071536	0.379284454694675	0.704638406047434	0.793962069125182	-7.47448394115229	0.0433236932387713	-0.000761991916878406	-0.861125299599565	0.403152835586847	0.668419290597844	-9.97325505378209
HAVANA	transcript	ENSG00000237126.8	antisense	AC073254.1	2	ENST00000601434.6	antisense	AC073254.1-006	0.00132960308548336	0.0010517730309106	1.01886808308689	0.308760600945858	0.413517834985085	-7.02822336731026	0.0645903913522947	0.00202183422912408	2.90863137984895	0.0110901359796365	0.0579618388807139	-6.79671411293197
HAVANA	transcript	ENSG00000237126.8	antisense	AC073254.1	2	ENST00000608132.1	antisense	AC073254.1-012	0.0077090971562954	0.0050613039538173	1.51050022717683	0.131550430222836	0.198886358237168	-6.4089877311563	0.00702407902526302	-0.000160550377720298	-0.494769917912932	0.62815813043638	0.870542152236861	-10.2300228292631
HAVANA	transcript	ENSG00000237126.8	antisense	AC073254.1	2	ENST00000617813.1	antisense	AC073254.1-013	0.00942025036439452	0.0104358576434685	2.84450973990762	0.00463115685616187	0.00929800280565325	-3.53627866700797	0.286230625177741	0.00327237370101908	1.45159930804793	0.167856643461164	0.390409955449279	-9.30821085444172
HAVANA	transcript	ENSG00000237126.8	antisense	AC073254.1	2	ENST00000600482.1	antisense	AC073254.1-003	0.000634001146070871	7.81952220653877e-05	0.091260478769515	0.927322337688468	0.964020667711936	-7.54218827382058	0.0382800923568476	0.00116462323262375	1.9666662223864	0.0686167811193932	0.217993001189212	-8.52710197635538
HAVANA	transcript	ENSG00000237126.8	antisense	AC073254.1	2	ENST00000597193.5	antisense	AC073254.1-005	0.00012920230801021	-0.000153028737965987	-0.401998238080962	0.687857895302321	0.779849648733146	-7.46562019397881	0.0497608755888501	0.00155894452795463	0.974233010351864	0.345878328832206	0.605893159848944	-9.86841406995101
HAVANA	transcript	ENSG00000237126.8	antisense	AC073254.1	2	ENST00000604677.5	antisense	AC073254.1-011	0.00202638696809135	0.00171786336798978	1.00615633915534	0.314829278338664	0.420310138495926	-7.0410582696765	0.11525820424989	0.00163698883648219	1.06301815359517	0.305118443746392	0.560419418912143	-9.77820497992658
HAVANA	transcript	ENSG00000237126.8	antisense	AC073254.1	2	ENST00000597495.1	antisense	AC073254.1-010	0.298260062383218	0.122691301007061	5.77491592590639	1.35722828606624e-08	5.07695490837264e-08	8.5803555378185	0.0029046010206175	-0.000154912054432933	-1.10506278262948	0.287091404391648	0.539486673650012	-9.73313669521442
HAVANA	transcript	ENSG00000237126.8	antisense	AC073254.1	2	ENST00000598700.5	antisense	AC073254.1-007	4.43877791501611e-05	0.000277331962926075	1.09494266734758	0.274071339149952	0.374262580000441	-6.948058989865	0	0	0	1	1	-10.3597524836655
HAVANA	transcript	ENSG00000237126.8	antisense	AC073254.1	2	ENST00000600865.5	antisense	AC073254.1-009	0.00114086844647699	-0.000166683143811293	-0.150230063789775	0.880643969179755	0.930229234314329	-7.53507338739047	0	0	0	1	1	-10.3597524836655
HAVANA	transcript	ENSG00000237126.8	antisense	AC073254.1	2	ENST00000596622.1	antisense	AC073254.1-008	0.00137086991973325	0.000165669291437881	0.116915713151489	0.906974008705586	0.94934108548796	-7.53951987516425	0.0280976559148511	0.000683908112841673	1.16066564546648	0.264488582875097	0.513613830486214	-9.67127812288136
HAVANA	transcript	ENSG00000115468.11	protein_coding	EFHD1	2	ENST00000409613.5	protein_coding	EFHD1-003	0.298607156736004	0.274078734609966	5.12463692011355	4.27307060977841e-07	1.37057253680957e-06	5.23965164122506	0.151902133460641	-0.00209666837043569	-1.34889751155104	0.198013101437122	0.435955948803621	-9.44362312227456
HAVANA	transcript	ENSG00000115468.11	protein_coding	EFHD1	2	ENST00000264059.7	protein_coding	EFHD1-001	0.996096267762007	0.874433344466344	12.9292296093599	3.5776242061138e-33	1.86492576047135e-31	64.4334245721088	1.93453922629211	0.0131365484721075	2.98679653026056	0.00947925801520007	0.0515784659352745	-6.64260183379851
HAVANA	transcript	ENSG00000115468.11	protein_coding	EFHD1	2	ENST00000442845.1	nonsense_mediated_decay	EFHD1-006	0.0293433512048431	0.0584735043671093	2.78968549919761	0.00547825354833577	0.0108761147155286	-3.6881822351751	0.0388884424380859	0.000179368716481604	0.206207663703642	0.839489531795335	1	-10.3370622004793
HAVANA	transcript	ENSG00000115468.11	protein_coding	EFHD1	2	ENST00000409708.5	protein_coding	EFHD1-002	0.877478982736423	0.652042756522075	11.2702000334855	2.13942980233239e-26	5.15979510755764e-25	48.9576333467623	0.905783742138184	0.00237246194516449	0.520844416313427	0.610319608132048	0.865700259098147	-10.2161179710943
HAVANA	transcript	ENSG00000115468.11	protein_coding	EFHD1	1	ENST00000427698.1	protein_coding	EFHD1-007	0.823587456599276	0.602499829761791	10.2919111855987	1.18538279148775e-22	1.90147170336658e-21	40.4215848267505	0.496266057434263	0.00196419839652656	0.670671168877696	0.512947790700865	0.776475414850207	-10.1230250276764
HAVANA	transcript	ENSG00000115468.11	protein_coding	EFHD1	2	ENST00000410095.5	protein_coding	EFHD1-004	1.37050091343936	0.963210914903771	11.8118887679919	1.48877350519227e-28	4.57241541296058e-27	53.8818342964058	2.64587590837063	0.0101229909074781	1.30341593712937	0.212703706494518	0.456443095414705	-9.50112784880494
ENSEMBL	transcript	ENSG00000115468.11	protein_coding	EFHD1	3	ENST00000611312.1	protein_coding	EFHD1-201	0.587533895421891	0.269886224874913	2.46358112684747	0.0140928599705462	0.0261710458205157	-4.53233597750212	2.08691499602432	-0.000214037013611821	-0.0150568823965069	0.988191550984784	1	-10.3596313313839
ENSEMBL	transcript	ENSG00000244384.3	misc_RNA	RN7SL359P	3	ENST00000473502.3	misc_RNA	RN7SL359P-201	1.36879779754319	0.654292863169175	8.27007164663624	1.23059322860447e-15	9.40201752715201e-15	24.467064596264	1.17402106153601	0.00925663490186095	1.66451361791004	0.117413827015645	0.316668323625993	-9.00456658912367
HAVANA	transcript	ENSG00000204120.14	protein_coding	GIGYF2	2	ENST00000476995.5	processed_transcript	GIGYF2-014	0.0115519214294596	0.000396029276328243	0.0709364987955665	0.94347678866649	0.975432442512531	-7.54383529415402	0.0662791526990306	0.00207282764664693	1.64817809718351	0.120758482275699	0.322636890556469	-9.02889305477619
HAVANA	transcript	ENSG00000204120.14	protein_coding	GIGYF2	2	ENST00000427233.5	protein_coding	GIGYF2-015	1.0555568473742	0.171200679057295	4.74924557609896	2.67429007396773e-06	7.89261108098068e-06	3.47452358868577	1.18533792856196	0.00342308242291777	1.25773700265078	0.228320995239841	0.477841727990642	-9.55730674903767
ENSEMBL	transcript	ENSG00000204120.14	protein_coding	GIGYF2	3	ENST00000629305.2	protein_coding	GIGYF2-201	0.901756224013609	0.474398693462276	14.3107113943826	3.73015007927474e-39	4.13511975887455e-37	78.1103213097831	1.2191323363349	0.00693054112082388	5.01770295787047	0.000168220461879476	0.00267613306532884	-2.55299923433993
HAVANA	transcript	ENSG00000204120.14	protein_coding	GIGYF2	2	ENST00000373563.8	protein_coding	GIGYF2-006	0.85036062469283	0.789718136948983	11.2440357685906	2.71045828265735e-26	6.46318286147907e-25	48.7232065893223	2.43117101458636	0.00761274757623523	2.24059278001249	0.0411413696588152	0.151088584278152	-8.05529841104516
HAVANA	transcript	ENSG00000204120.14	protein_coding	GIGYF2	2	ENST00000428883.5	protein_coding	GIGYF2-017	0.0974138272100919	0.0345637859928157	1.88918082572002	0.0594486473662234	0.0977260800800539	-5.76952879056438	0.162489122608778	-0.00261893038882807	-1.05926751311302	0.30676612545857	0.562349874229049	-9.78215287270242
HAVANA	transcript	ENSG00000204120.14	protein_coding	GIGYF2	2	ENST00000456491.5	protein_coding	GIGYF2-019	0.599373391667317	-0.141820501489343	-2.18786247663317	0.029143940308482	0.0510579730690876	-5.16618193170652	0.247587393023566	-0.0043470304159233	-0.659091706019532	0.520143825919399	0.783234035567747	-10.1310107340882
HAVANA	transcript	ENSG00000204120.14	protein_coding	GIGYF2	2	ENST00000409480.5	protein_coding	GIGYF2-004	0.506068855526325	0.147526998909073	3.05125589906666	0.0024005234715553	0.00501845419208825	-2.93775149166704	0.597324267410723	-0.00615586088386972	-1.00566443396255	0.331028028181351	0.589499254812781	-9.83725923651913
HAVANA	transcript	ENSG00000204120.14	protein_coding	GIGYF2	2	ENST00000484409.1	retained_intron	GIGYF2-018	0.248040415325665	-0.041646035590439	-1.08274533410757	0.279445753054459	0.380470709937091	-6.96129867578816	0.119851920042437	-0.00049755114378139	-0.189379164947722	0.852415047817054	1	-10.3406101910664
HAVANA	transcript	ENSG00000204120.14	protein_coding	GIGYF2	2	ENST00000492910.5	processed_transcript	GIGYF2-020	0.000739937170829698	0.0020829251328224	2.52378140137867	0.0119201207395041	0.0224115893562467	-4.38418157261938	0	0	0	1	1	-10.3597524836655
HAVANA	transcript	ENSG00000204120.14	protein_coding	GIGYF2	2	ENST00000488629.5	retained_intron	GIGYF2-021	0.62766340121757	0.29337896179507	7.29154726863985	1.21373567185614e-12	6.84889715925764e-12	17.6887418650606	0.998053070073695	0.0100683302904781	2.71906121080149	0.0161912850813079	0.0768015758047465	-7.16569232064213
HAVANA	transcript	ENSG00000204120.14	protein_coding	GIGYF2	2	ENST00000464402.5	processed_transcript	GIGYF2-023	0.00347923263139968	0.00301996570613664	0.911174212109335	0.362644679010586	0.472498593561466	-7.13187938124034	0	0	0	1	1	-10.3597524836655
HAVANA	transcript	ENSG00000204120.14	protein_coding	GIGYF2	2	ENST00000490612.5	processed_transcript	GIGYF2-022	0.209194392903065	0.0317873003574082	1.60740676930363	0.108599332568582	0.167823371496169	-6.25876135441862	0.258297703004496	-0.00219973908724315	-0.752559294082086	0.463730532102125	0.730249937993628	-10.0628467153115
HAVANA	transcript	ENSG00000204120.14	protein_coding	GIGYF2	2	ENST00000475359.5	processed_transcript	GIGYF2-016	0.013438072563575	0.000667512207586616	0.14257815067762	0.88668105410159	0.934683145319698	-7.53619279385302	0.152627408488382	-0.00253588912642186	-1.02865871425133	0.320456547398597	0.577860686365113	-9.81392277291186
HAVANA	transcript	ENSG00000204120.14	protein_coding	GIGYF2	2	ENST00000421433.5	protein_coding	GIGYF2-024	0.0916582026100231	0.0119000831800705	0.6700864143829	0.503113480346461	0.614339297783333	-7.32210661810712	0.240780416545336	0.0033366763482451	1.13387844900094	0.275203202261694	0.525802330845525	-9.70139653024899
HAVANA	transcript	ENSG00000204120.14	protein_coding	GIGYF2	2	ENST00000425040.5	protein_coding	GIGYF2-025	0.600326651080365	0.319561984188156	9.80336452539449	7.29829590599664e-21	9.66340422743441e-20	36.346176723875	0.714673531064637	-0.00700631017639301	-2.1508130590007	0.0487578335909379	0.17064445933138	-8.21349631486808
HAVANA	transcript	ENSG00000204120.14	protein_coding	GIGYF2	2	ENST00000430720.5	protein_coding	GIGYF2-026	0.155306094894643	0.0545985913904947	2.34139090820631	0.0196056652084258	0.0355054103089291	-4.82230800201302	0.257403667567853	-0.00111724598612611	-0.431415815776579	0.672496958807595	0.903460723027325	-10.2609220168925
HAVANA	transcript	ENSG00000204120.14	protein_coding	GIGYF2	2	ENST00000409547.5	protein_coding	GIGYF2-001	1.41024980926459	-0.112433038865669	-2.16146958170756	0.0311351788596455	0.0542436322300165	-5.2229944858805	1.58556553482802	0.00119266835648824	0.185289772103695	0.855562786875373	1	-10.3414270062868
HAVANA	transcript	ENSG00000204120.14	protein_coding	GIGYF2	2	ENST00000423659.5	protein_coding	GIGYF2-012	0.0021101568773687	-0.00281341938851995	-1.06987582847918	0.285193778856154	0.387026745958226	-6.97510793206998	0.0263422010569187	0.0011741733847577	1.8072949881517	0.0914567878429097	0.266897770333011	-8.78520293190917
HAVANA	transcript	ENSG00000204120.14	protein_coding	GIGYF2	2	ENST00000409196.7	protein_coding	GIGYF2-003	0.210081852626559	0.134300462486112	6.49158143069719	2.05780723393855e-10	9.26902702117403e-10	12.6622641290413	0.261780560670789	-0.00335150602720216	-1.49904991332833	0.155266358989811	0.370462930004137	-9.2431375239513
HAVANA	transcript	ENSG00000204120.14	protein_coding	GIGYF2	2	ENST00000488734.5	processed_transcript	GIGYF2-027	0.227979625426355	0.118557398735238	6.94694204664681	1.17327414145029e-11	5.99603584469045e-11	15.4645036322134	0.112166345411403	-0.000368104406031139	-0.192856911221329	0.849740155155334	1	-10.3399015860548
HAVANA	transcript	ENSG00000204120.14	protein_coding	GIGYF2	2	ENST00000409451.7	protein_coding	GIGYF2-005	0.131872903876076	0.00919631779812486	0.484067954473404	0.628550567071264	0.728981350815321	-7.42930158446335	0.218816029098583	0.00483081089895653	2.33686673180515	0.03421925111317	0.132230967840442	-7.88220204180973
HAVANA	transcript	ENSG00000204120.14	protein_coding	GIGYF2	2	ENST00000474465.5	processed_transcript	GIGYF2-028	0.94307687602427	0.195136781345537	4.87233092632397	1.48475589794755e-06	4.50255669512754e-06	4.03986170011872	0.708399240006756	0.00526423738418007	1.91237761488941	0.0757432663550723	0.233943428658511	-8.61649761696765
HAVANA	transcript	ENSG00000204120.14	protein_coding	GIGYF2	2	ENST00000463554.5	processed_transcript	GIGYF2-011	1.35332981513613	0.314043781665887	6.5117240636388	1.81885719735335e-10	8.23653542344678e-10	12.7828564810559	0.616537914272698	-0.00278070930809935	-0.847899597723946	0.410241172668339	0.675685273182215	-9.98475620251071
HAVANA	transcript	ENSG00000204120.14	protein_coding	GIGYF2	2	ENST00000429187.5	protein_coding	GIGYF2-029	0.644458322987558	0.185656013224811	4.95329618964251	1.00130645410083e-06	3.09195374095197e-06	4.41890393032831	0.511895445496076	-0.000996216040640561	-0.237264540742046	0.815763570351517	1	-10.3297269466022
HAVANA	transcript	ENSG00000204120.14	protein_coding	GIGYF2	2	ENST00000440945.5	protein_coding	GIGYF2-007	1.59737444408377	0.121727994045098	2.16987513584064	0.03048866966724	0.053209780751915	-5.20497436133465	1.98054128229416	0.00585282312999408	1.64708087095612	0.12098606223913	0.323069165544699	-9.03052113795203
HAVANA	transcript	ENSG00000204120.14	protein_coding	GIGYF2	2	ENST00000482666.5	processed_transcript	GIGYF2-008	0.13184435539659	0.0161467826556656	1.37751404655412	0.168972487302372	0.247440194572276	-6.6000762748157	0.421131122193366	0.00179000648138315	0.78249998274027	0.446483813935531	0.712960604437976	-10.039242519388
HAVANA	transcript	ENSG00000204120.14	protein_coding	GIGYF2	2	ENST00000483164.5	processed_transcript	GIGYF2-031	0.00331464584416755	-0.00993722233309385	-2.56213737395158	0.0106962796325231	0.0202681408995118	-4.28796860823218	0	0	0	1	1	-10.3597524836655
HAVANA	transcript	ENSG00000204120.14	protein_coding	GIGYF2	2	ENST00000490229.5	processed_transcript	GIGYF2-030	0.47327347503302	0.125918287662959	4.32965629366955	1.80653491424104e-05	4.87810119156102e-05	1.64723141269402	0	0	0	1	1	-10.3597524836655
HAVANA	transcript	ENSG00000204120.14	protein_coding	GIGYF2	2	ENST00000464805.5	processed_transcript	GIGYF2-009	0.00192105846584301	-0.00139127683102612	-0.520848180531657	0.602704176071927	0.706279210807182	-7.41084393624454	0.0476093896545016	-0.00181754737155954	-1.24611439857889	0.232435646903368	0.483508875143263	-9.57134450989316
HAVANA	transcript	ENSG00000204120.14	protein_coding	GIGYF2	2	ENST00000489328.1	processed_transcript	GIGYF2-010	0.24732228730076	0.154923372780169	7.07334331703304	5.15609987579718e-12	2.73050613954237e-11	16.2701564114777	0.683755825859382	0.0117108221921852	2.5261960573378	0.0236901253211001	0.101601223453186	-7.53254768214911
HAVANA	transcript	ENSG00000204120.14	protein_coding	GIGYF2	2	ENST00000424038.1	nonsense_mediated_decay	GIGYF2-032	0.0111326370486033	0.00261934517548226	0.308923891634454	0.757508693667192	0.837042142319676	-7.49867182409586	0.386562937186664	0.000982576673359509	0.246037511509356	0.809094044747082	1	-10.3274701723747
HAVANA	transcript	ENSG00000204120.14	protein_coding	GIGYF2	2	ENST00000424414.6	protein_coding	GIGYF2-039	1.52531666625136	0.483202673147242	7.81062038374569	3.39762140500056e-14	2.24554859550333e-13	21.2013921168107	1.04314683433292	-0.00348715049456707	-0.641742843814355	0.531032174653425	0.793292798695053	-10.1427298457066
HAVANA	transcript	ENSG00000204120.14	protein_coding	GIGYF2	1	ENST00000445650.5	protein_coding	GIGYF2-035	0.0214272849990182	0.00184391616759891	0.156528525352998	0.875679908079322	0.926525168768843	-7.53410808381843	0.130088915383157	0.00180222613766105	0.790827739238866	0.441759365831757	0.708131231276351	-10.0325266550017
HAVANA	transcript	ENSG00000204120.14	protein_coding	GIGYF2	2	ENST00000436349.5	protein_coding	GIGYF2-038	0.977432861989339	0.261249289515522	3.66775082056251	0.000271056203014258	0.000640470493604006	-0.914528295183356	1.24995956234746	0.00610288422459295	0.770663699807346	0.45325318448177	0.719629412432653	-10.0486752788225
HAVANA	transcript	ENSG00000204120.14	protein_coding	GIGYF2	2	ENST00000473170.5	processed_transcript	GIGYF2-033	1.24512131213526	0.3689710593206	7.26242783339973	1.4750704190836e-12	8.2576199197476e-12	17.4974129922124	1.41024467660454	0.00600493210908654	1.47435871568951	0.161715525901425	0.380682549701002	-9.27719199251625
HAVANA	transcript	ENSG00000204120.14	protein_coding	GIGYF2	2	ENST00000475530.1	processed_transcript	GIGYF2-034	0.945630321853726	0.25171669829124	4.47567575033035	9.45046061008358e-06	2.6321880406698e-05	2.26548480606056	0	0	0	1	1	-10.3597524836655
HAVANA	transcript	ENSG00000204120.14	protein_coding	GIGYF2	1	ENST00000421778.1	protein_coding	GIGYF2-036	0.472655914140746	0.22809600798309	6.49618847757953	2.00057840988216e-10	9.02304315746961e-10	12.6898183721644	0.101706939517623	0.00546804509840117	2.41654869390119	0.0293366754860175	0.118269410735002	-7.73645212421669
HAVANA	transcript	ENSG00000204120.14	protein_coding	GIGYF2	2	ENST00000455139.5	protein_coding	GIGYF2-037	0.0551995344221705	0.0435430373971126	2.62761913507844	0.00886386204331501	0.017026013592505	-4.12044826297612	0	0	0	1	1	-10.3597524836655
HAVANA	transcript	ENSG00000204120.14	protein_coding	GIGYF2	2	ENST00000427649.5	protein_coding	GIGYF2-047	0.677761174768906	0.379156131321131	9.1284541511903	1.73663465359571e-18	1.78122931329905e-17	30.9396676552188	0	0	0	1	1	-10.3597524836655
HAVANA	transcript	ENSG00000204120.14	protein_coding	GIGYF2	2	ENST00000410033.1	protein_coding	GIGYF2-040	0.560399393024432	0.0639015186767716	2.0787219585909	0.0381545708057362	0.0652824045147784	-5.3967255949099	0.660356803691758	0.00733379455725641	2.54609832952571	0.0227834898651491	0.0989507667948301	-7.49515101958029
HAVANA	transcript	ENSG00000204120.14	protein_coding	GIGYF2	2	ENST00000458528.1	nonsense_mediated_decay	GIGYF2-041	0.124051737363654	0.233470142972411	6.09220215587074	2.23125775603321e-09	9.04913310512121e-09	10.3369181277636	0.658238405787254	0.0343254890138867	4.83094875485174	0.00024025912842927	0.00345312602155976	-2.92131724049108
HAVANA	transcript	ENSG00000204120.14	protein_coding	GIGYF2	2	ENST00000482952.5	retained_intron	GIGYF2-042	0.806255541441188	0.361601219524472	9.21178536443087	8.96436107362872e-19	9.499089225275e-18	31.5925967239613	0.912596954022048	0.00434792052010803	1.16431632584849	0.263053275222414	0.512178206741408	-9.66712816313143
HAVANA	transcript	ENSG00000204120.14	protein_coding	GIGYF2	2	ENST00000474312.5	retained_intron	GIGYF2-013	0.719053674619663	0.363296434372897	11.5367422509085	1.8872488347046e-27	5.1071412948299e-26	51.3639748302482	1.1587960152678	0.0113006592957004	4.41000750919271	0.000544478766214669	0.00622345629452329	-3.76305232691555
HAVANA	transcript	ENSG00000204120.14	protein_coding	GIGYF2	2	ENST00000469843.1	processed_transcript	GIGYF2-043	0.311887995191973	0.246929307134005	7.10642670173727	4.1498414971419e-12	2.21904008061727e-11	16.4829833705085	0.292217810783937	0.00779027549541969	1.42809905863957	0.174399526098178	0.400309420809196	-9.33986046975721
HAVANA	transcript	ENSG00000204120.14	protein_coding	GIGYF2	2	ENST00000471011.1	retained_intron	GIGYF2-045	0.361607794031507	0.225189468698918	7.61169187189111	1.36748983716682e-13	8.51162764998021e-13	19.8325973688053	0.339123301814536	0.00328300368703482	1.32461003597702	0.205752848895732	0.446749742654764	-9.47452350547733
HAVANA	transcript	ENSG00000204120.14	protein_coding	GIGYF2	1	ENST00000426102.1	protein_coding	GIGYF2-044	0.32787175817301	0.0968008740458843	3.24623417013063	0.00124821876126776	0.00271227278990649	-2.33628825989558	0.184263398043822	-0.00358876336424456	-1.53976391586905	0.1451042383882	0.354016423822611	-9.18608467602166
HAVANA	transcript	ENSG00000213055.3	processed_pseudogene	EEF1B2P7	1	ENST00000451177.1	processed_pseudogene	EEF1B2P7-001	0.00226995470621232	-0.000909601392501554	-0.605776528102611	0.544939305033534	0.653812671106032	-7.36306834155867	1.06628830748614	0.00830175814203766	2.15932696917913	0.047982899783453	0.168637288386455	-8.19863509767227
HAVANA	transcript	ENSG00000241409.1	3prime_overlapping_ncRNA	AC064852.4	1	ENST00000427571.1	3prime_overlapping_ncRNA	AC064852.4-001	0.00774072816465563	0.00119557459327833	0.446324514175293	0.655556968236293	0.752237557619273	-7.44683923204445	0.605584307560017	0.00621903643053951	2.25626855061184	0.0399312464395072	0.147838938702882	-8.02734981260075
HAVANA	transcript	ENSG00000115474.6	protein_coding	KCNJ13	2	ENST00000233826.3	protein_coding	KCNJ13-001	0.0655879191763796	0.0448334498638124	1.8090267526488	0.071050101009891	0.114797290174956	-5.91662019372935	1.46498484671723	0.0100144075727961	3.25506723210896	0.00551744028502452	0.0345071455541293	-6.10701046129924
HAVANA	transcript	ENSG00000115474.6	protein_coding	KCNJ13	1	ENST00000409779.1	protein_coding	KCNJ13-003	0.0154912244906918	0.00203310962513085	0.31476454299005	0.753072347773535	0.833469804891178	-7.4968521350685	0.0121562769994652	-0.000277857759987775	-0.703269209060926	0.493001157989126	0.757939169253817	-10.0998436868291
HAVANA	transcript	ENSG00000115474.6	protein_coding	KCNJ13	2	ENST00000410029.1	protein_coding	KCNJ13-002	0.00646399423896709	0.00566255653976678	1.74335837029846	0.0818885314918504	0.13051079706932	-6.03243844119531	0.599691395543946	0.0111894384016739	1.92255040774104	0.0743590146622702	0.230903195103178	-8.59985901169327
HAVANA	transcript	ENSG00000115474.6	protein_coding	KCNJ13	2	ENST00000444142.1	protein_coding	KCNJ13-005	0.0145980596937782	0.016870874390879	2.75144884941955	0.00614959306564563	0.0121122350491733	-3.79242988735528	0.0519587449798487	0.000395876152227419	0.166487064898914	0.870067753256565	1	-10.3449541761434
HAVANA	transcript	ENSG00000115474.6	protein_coding	KCNJ13	1	ENST00000438786.1	protein_coding	KCNJ13-004	0.0163754265879718	0.0133129552802355	1.88468362395835	0.0600549843831557	0.0986246072620581	-5.77794812301058	0.0207397951893659	0.00036708401897391	0.675308448496379	0.510082117289629	0.773681439790955	-10.119790292059
ENSEMBL	transcript	ENSG00000252452.1	snRNA	RNU6-107P	3	ENST00000516643.1	snRNA	RNU6-107P-201	3.20567480716776	0.74911118453956	6.72648010779455	4.78670977987616e-11	2.30198471304946e-10	14.0880493952363	3.06771437700276	0.00943283231562995	0.588064208641808	0.565515935996019	0.825176774855613	-10.1771116531659
ENSEMBL	transcript	ENSG00000199781.1	misc_RNA	Y_RNA	3	ENST00000362911.1	misc_RNA	Y_RNA.74-201	1.77644032023813	0.350663643480451	3.15501373050118	0.00170201574499818	0.00363046669036682	-2.62213673558649	1.78296798326332	0.0278535210914457	1.565245537403	0.139034871450829	0.344011135606334	-9.14981774100146
HAVANA	transcript	ENSG00000182600.9	protein_coding	C2orf82	2	ENST00000448993.1	protein_coding	C2orf82-007	0.0391598659581387	0.0424122023792728	3.016392380179	0.00268886178627064	0.00558050323900087	-3.0415197848193	0.238914756985659	-0.000691939007749065	-0.231333150098288	0.82028124053734	1	-10.3312066815618
HAVANA	transcript	ENSG00000182600.9	protein_coding	C2orf82	2	ENST00000409533.5	protein_coding	C2orf82-006	0.187100267671771	0.09569426140028	4.23750496839535	2.69388682261148e-05	7.13375221973786e-05	1.26684653649721	0.158097901313025	0.000233820214805655	0.101946447511185	0.92019241569752	1	-10.3542004278766
HAVANA	transcript	ENSG00000182600.9	protein_coding	C2orf82	2	ENST00000409230.5	protein_coding	C2orf82-001	0.376841658062876	0.122459900419409	4.03090954554155	6.42647685423502e-05	0.000163308098146519	0.441790976740273	0.318467672821653	0.0054728923235922	2.54835960754959	0.0226826087082827	0.0986522226771827	-7.49089490311563
ENSEMBL	transcript	ENSG00000182600.9	protein_coding	C2orf82	3	ENST00000331342.4	protein_coding	C2orf82-201	0.0156265455767565	-0.00949349132072344	-0.561082120520049	0.574994074037529	0.681205511825487	-7.38910747684593	0.263730450376456	0.00639964454397646	1.55628800295786	0.141143373652711	0.347381687844127	-9.16261513420075
HAVANA	transcript	ENSG00000182600.9	protein_coding	C2orf82	2	ENST00000449331.3	processed_transcript	C2orf82-003	0.10127125899917	0.0161686903380164	0.886313483469266	0.375876666515651	0.486502343131063	-7.15417023764847	0.0927404825724924	-0.00271414937424324	-2.02841008709836	0.0612555276681753	0.200940389494197	-8.423680673986
HAVANA	transcript	ENSG00000182600.9	protein_coding	C2orf82	2	ENST00000476690.1	processed_transcript	C2orf82-004	0.291439531467097	-0.00933508182939099	-0.282412453416464	0.777744670381862	0.853124963024972	-7.50650331620163	0.349212803780769	-0.000463298327643152	-0.184535833283311	0.8561433975486	1	-10.3415756605529
HAVANA	transcript	ENSG00000182600.9	protein_coding	C2orf82	2	ENST00000467665.1	retained_intron	C2orf82-002	1.0397986496809	0.0656100465708438	1.14987966672893	0.250745655776517	0.347168891304756	-6.88659812970544	1.65485917806584	0.00770870374464494	3.63516542339776	0.00255811377077221	0.01942671175254	-5.33702828340974
HAVANA	transcript	ENSG00000182600.9	protein_coding	C2orf82	1	ENST00000481155.1	processed_transcript	C2orf82-005	0.0462397461713352	0.0365672098036184	2.30102907054587	0.0218023970478226	0.0391385971586553	-4.91492254598257	0.249693041420189	0.00572892791799929	2.18908419698511	0.0453633423878536	0.161945461787162	-8.1464577611314
HAVANA	transcript	ENSG00000066248.14	protein_coding	NGEF	2	ENST00000264051.7	protein_coding	NGEF-001	2.57934965083235	0.572412288591872	7.94740150801183	1.28399750692695e-14	8.84785850021805e-14	22.1585464529079	4.58242026811463	0.0105464443702987	4.58741905276631	0.000384781052635929	0.00482882644973466	-3.40653688225351
HAVANA	transcript	ENSG00000066248.14	protein_coding	NGEF	2	ENST00000373552.8	protein_coding	NGEF-003	2.16070450040519	0.208158997817003	2.7653917906116	0.00589662893542033	0.0116486855610139	-3.75457772026236	4.45534884397408	0.0162923510581087	5.43000872972136	7.77830073103972e-05	0.00156890218606015	-1.75315889892181
HAVANA	transcript	ENSG00000066248.14	protein_coding	NGEF	2	ENST00000424488.5	protein_coding	NGEF-008	2.447770884384	0.385285396726187	4.69382427233237	3.47121096421172e-06	1.01198833390891e-05	3.22428171292854	1.45208964198751	-0.00425693190780688	-0.297958418821826	0.769952016071911	0.981446878682566	-10.3124533620635
HAVANA	transcript	ENSG00000066248.14	protein_coding	NGEF	2	ENST00000489127.1	retained_intron	NGEF-009	0.412117772869918	-0.0185007866588317	-0.478945972697827	0.632187412213466	0.732243129209922	-7.43176490578933	1.19306378490554	0.0203673835139416	3.41346898442174	0.00400476128262301	0.0271542188667654	-5.7872125534876
HAVANA	transcript	ENSG00000066248.14	protein_coding	NGEF	2	ENST00000461944.1	retained_intron	NGEF-007	0.855547279578063	0.517353142513271	8.98971473229489	5.17419130558069e-18	5.06027975547974e-17	29.8620022002022	1.61877812776417	0.0196055373730437	5.04666056704837	0.000159236383174392	0.0025772494552205	-2.49620837293454
HAVANA	transcript	ENSG00000066248.14	protein_coding	NGEF	1	ENST00000416114.3	protein_coding	NGEF-004	1.40801727125391	1.06849890253331	10.8710592871603	7.62776422398299e-25	1.55031841555175e-23	45.4171308718532	0.915070663889538	0.0209120716959642	2.29552318493836	0.037045692475902	0.139978019712536	-7.95695444630023
HAVANA	transcript	ENSG00000066248.14	protein_coding	NGEF	2	ENST00000420650.2	processed_transcript	NGEF-006	0.183902538847977	0.163840279225689	7.76996814707643	4.52601252145695e-14	2.95238376731739e-13	20.9194185619766	0.247846324467307	0.00158393149801205	0.627848589912557	0.539843841775066	0.801049450596262	-10.1519022876293
HAVANA	transcript	ENSG00000066248.14	protein_coding	NGEF	2	ENST00000409079.1	protein_coding	NGEF-002	0.117601747027285	0.040364402072066	2.54286753363297	0.0112963741519253	0.021322339034466	-4.33648222900848	0.329333786402431	0.00547602144781129	2.51054925260339	0.0244270651346625	0.10385481074655	-7.56186788097343
HAVANA	transcript	ENSG00000066248.14	protein_coding	NGEF	2	ENST00000414326.1	protein_coding	NGEF-010	0.000146039832249748	0.00124907022524962	2.2775686772556	0.0231755840334683	0.0413910970766753	-4.96803045700589	0	0	0	1	1	-10.3597524836655
HAVANA	transcript	ENSG00000222001.2	processed_transcript	AC106876.2	2	ENST00000409905.1	antisense	AC106876.2-001	0.0147297626139809	0.0141158563210757	3.17017026303868	0.00161735761635831	0.0034611248604723	-2.57518395469853	0.0200722966376333	-0.000808349643763606	-1.86983681152859	0.0817867969822427	0.247108619199519	-8.68550005755394
HAVANA	transcript	ENSG00000222001.2	processed_transcript	AC106876.2	2	ENST00000463534.1	retained_intron	AC106876.2-002	0.00434011124171677	0.00283626144266221	1.18550837756216	0.236382200330563	0.330158249386994	-6.8451389441101	0	0	0	1	1	-10.3597524836655
HAVANA	transcript	ENSG00000115488.3	protein_coding	NEU2	2	ENST00000233840.3	protein_coding	NEU2-001	0.00168276738088178	0.00130608407291103	1.38365558314264	0.167084172944886	0.245071425216331	-6.59163595550944	0.00383958294005913	2.92539652575934e-05	0.157574211383468	0.876960667690406	1	-10.3464948983969
HAVANA	transcript	ENSG00000168918.13	protein_coding	INPP5D	2	ENST00000359570.9	protein_coding	INPP5D-001	0.221231198356997	0.183460795723997	7.1529181035693	3.05456019690253e-12	1.65430149695112e-11	16.7834318685193	0.553098853490791	0.00669906303365868	1.70289794457243	0.109869599486907	0.302599826486834	-8.9467678781352
HAVANA	transcript	ENSG00000168918.13	protein_coding	INPP5D	2	ENST00000451407.4	retained_intron	INPP5D-016	0.450964757426917	0.328220573554867	13.015681229996	1.53985450049687e-33	8.42224541052435e-32	65.2701478144989	0.585006970057498	0.00657308708858109	2.96928291757371	0.00981890959630771	0.0529586492210399	-6.67722053358601
HAVANA	transcript	ENSG00000168918.13	protein_coding	INPP5D	2	ENST00000445964.5	protein_coding	INPP5D-006	0.433727941362806	0.361154815754864	10.4091076758848	4.32909050065796e-23	7.29642110483268e-22	41.418448207747	1.02288172257023	0.00552452987172108	2.57459064049148	0.0215432659494393	0.0949141072569058	-7.44141896394767
HAVANA	transcript	ENSG00000168918.13	protein_coding	INPP5D	2	ENST00000467393.5	processed_transcript	INPP5D-003	0.360204628098065	0.412696797763136	11.6477971182965	6.79793150579103e-28	1.93168243763139e-26	52.3761694549269	0.266632837074085	0.0039790641693356	1.42134252466304	0.17631918536304	0.403337348576909	-9.34888802730398
HAVANA	transcript	ENSG00000168918.13	protein_coding	INPP5D	2	ENST00000474278.2	processed_transcript	INPP5D-004	0.141622200464664	0.183415996361213	7.87077900148552	2.21809574987174e-14	1.49290170942679e-13	21.6207725721939	0.31267024113659	0.00233068995797031	0.481019415258658	0.637664009475643	0.875886768803633	-10.2370775930347
HAVANA	transcript	ENSG00000168918.13	protein_coding	INPP5D	2	ENST00000496402.2	retained_intron	INPP5D-011	0.262141837837308	0.244935321294577	9.26247984241308	5.98317699136806e-19	6.454274145142e-18	31.9918596978776	0.291855073971213	0.00148913878826787	0.457115288819025	0.654346381307905	0.888936876383921	-10.2488827888839
HAVANA	transcript	ENSG00000168918.13	protein_coding	INPP5D	2	ENST00000415617.5	protein_coding	INPP5D-015	0.115798551296517	0.19517197639171	9.87209864438755	4.11987520669627e-21	5.60495910972368e-20	36.911569165495	0.203475573852555	-0.0019114857530381	-0.686790996886502	0.503026332726452	0.767262897249868	-10.1116906242626
HAVANA	transcript	ENSG00000168918.13	protein_coding	INPP5D	2	ENST00000493078.1	retained_intron	INPP5D-012	0.0331552659470084	0.0280640726223327	2.40400399708934	0.016581136866839	0.0304302751744549	-4.67551962013468	0.0629062729267023	0.00151974882929448	0.874788567397714	0.39591570144886	0.660778981012371	-9.96120473958868
HAVANA	transcript	ENSG00000168918.13	protein_coding	INPP5D	2	ENST00000472517.1	processed_transcript	INPP5D-007	0.204314434583125	0.269929240242693	11.054151006613	1.49459296944007e-25	3.27782576455139e-24	47.031640368251	0.133190874277597	0.00475101619722848	2.94420387352112	0.0103262002268349	0.0549926291861138	-6.72670629773662
HAVANA	transcript	ENSG00000168918.13	protein_coding	INPP5D	2	ENST00000493632.5	retained_intron	INPP5D-008	0.314308083213763	0.367340412039993	12.9781243159012	2.22164516767e-33	1.19565899574455e-31	64.9063152117667	0.826088697663807	0.00857254882158028	2.85988158717687	0.0122276469477973	0.0623376924749117	-6.89228614384554
HAVANA	transcript	ENSG00000168918.13	protein_coding	INPP5D	2	ENST00000480983.1	retained_intron	INPP5D-009	0.17343853728647	0.170728375323226	6.72100164384182	4.95464829602899e-11	2.37966064052651e-10	14.0543139328938	0.381159954995955	0.00343103097086767	0.832380701980259	0.418662349176059	0.684416241212626	-9.99804573692036
HAVANA	transcript	ENSG00000168918.13	protein_coding	INPP5D	2	ENST00000465281.1	retained_intron	INPP5D-010	0.128113639986694	0.0892206064986222	4.30350650168802	2.02492571600825e-05	5.43798594339109e-05	1.53851753275795	0.217186803276926	0.00756966352211696	2.68279566781656	0.0173991678887486	0.0809497038758323	-7.2353938385599
HAVANA	transcript	ENSG00000168918.13	protein_coding	INPP5D	1	ENST00000417661.1	protein_coding	INPP5D-013	0.00165339589103724	-0.000511101920324354	-0.344573531081122	0.730560557232224	0.81509043980142	-7.48703435268473	0.0142654941712433	-0.000760826355799642	-1.21748069162452	0.242820600417285	0.493669392604862	-9.60547788925367
HAVANA	transcript	ENSG00000168918.13	protein_coding	INPP5D	2	ENST00000491070.1	nonsense_mediated_decay	INPP5D-014	0.210871801695088	0.061075278607934	2.93299415791105	0.00351186202580789	0.00717538617086683	-3.28507990275392	0.075734174428327	0.000717836085914884	0.61074516570859	0.550800977941892	0.811434075572207	-10.1629319579827
ENSEMBL	transcript	ENSG00000263941.2	misc_RNA	RN7SL32P	3	ENST00000580514.2	misc_RNA	RN7SL32P-201	2.24428004686732	0.378455760870806	5.27554383483445	1.97851829209635e-07	6.56613634273492e-07	5.98328262210109	0.398099409477697	0.00113253707738652	0.290510474986278	0.775530004174712	0.985532170785821	-10.3147816944664
HAVANA	transcript	ENSG00000085978.21	protein_coding	ATG16L1	2	ENST00000431917.5	protein_coding	ATG16L1-012	0.260192226249333	0.120412961169707	5.11243679064306	4.54381475070254e-07	1.45304727811178e-06	5.18037943169247	0.045677058246349	-0.000694407889061386	-0.69927032093811	0.495423116848272	0.760100955620322	-10.1027428097145
ENSEMBL	transcript	ENSG00000085978.21	protein_coding	ATG16L1	3	ENST00000347464.9	protein_coding	ATG16L1-201	0.0121890713870855	0.00858212796927918	1.1216630502176	0.262546593852796	0.360976299419457	-6.91853936597506	0	0	0	1	1	-10.3597524836655
HAVANA	transcript	ENSG00000085978.21	protein_coding	ATG16L1	2	ENST00000392017.8	protein_coding	ATG16L1-001	0.226607583561325	-0.0514880031080336	-1.28120101741114	0.20071968692517	0.287234549615043	-6.72756289292795	0.850076386673726	-0.00840667736689303	-1.06439779941653	0.30451399205661	0.55968075647804	-9.77674977207205
HAVANA	transcript	ENSG00000085978.21	protein_coding	ATG16L1	2	ENST00000444735.5	protein_coding	ATG16L1-007	0.242271098108129	0.0410493017751161	1.61199386986356	0.107597177457727	0.166464581246433	-6.25142119889835	0.0465092518250237	-0.0017976572916835	-1.57830351580005	0.136009235171889	0.339298504485421	-9.13106869658865
HAVANA	transcript	ENSG00000085978.21	protein_coding	ATG16L1	2	ENST00000373525.9	protein_coding	ATG16L1-004	0.0167204065164676	0.00985878480202984	1.36870293298808	0.171709590570656	0.250975010993686	-6.61212031869098	0.266483741524436	0.00530798666905248	2.92624787512623	0.0107051288957738	0.0564547013266663	-6.76207177376204
HAVANA	transcript	ENSG00000085978.21	protein_coding	ATG16L1	2	ENST00000392021.7	nonsense_mediated_decay	ATG16L1-002	0.262663027457678	0.170575616527995	4.0943963063913	4.93888305030758e-05	0.000127130580055602	0.691231746243713	0.155026848842765	-0.00107639967713685	-0.236303383052975	0.816495185322166	1	-10.3299692556265
HAVANA	transcript	ENSG00000085978.21	protein_coding	ATG16L1	2	ENST00000419681.5	protein_coding	ATG16L1-006	0.0142144747993551	0.0245206611739594	2.95718635124681	0.00325213998582224	0.00667519783556561	-3.21510648769039	0	0	0	1	1	-10.3597524836655
HAVANA	transcript	ENSG00000085978.21	protein_coding	ATG16L1	2	ENST00000479942.5	retained_intron	ATG16L1-009	0.645395019208321	-0.114645596017529	-3.05921876201955	0.00233878108821669	0.00489766515012111	-2.91388956640977	0.413353560535401	0.0025161596193793	0.386339855001369	0.704842163644809	0.929858463567037	-10.2803958458179
HAVANA	transcript	ENSG00000085978.21	protein_coding	ATG16L1	2	ENST00000485623.5	retained_intron	ATG16L1-014	0.717859894195301	0.280593362054381	5.53718850576437	4.98293259638426e-08	1.75803246052037e-07	7.31813709463411	1.11036793820905	0.0237599976238553	4.66453915951546	0.000331229039106211	0.00433773133226306	-3.25232053329451
HAVANA	transcript	ENSG00000085978.21	protein_coding	ATG16L1	2	ENST00000474148.5	retained_intron	ATG16L1-008	0.629661354967259	0.210668455411029	6.70711697841327	5.40659792076155e-11	2.58629315075748e-10	13.9689170838818	1.35822224170597	0.0137948873962004	7.11407972060495	4.23188766754972e-06	0.000234035524788239	1.29117466644951
HAVANA	transcript	ENSG00000085978.21	protein_coding	ATG16L1	2	ENST00000417017.5	protein_coding	ATG16L1-013	0.00541582380997423	0.000212155895904582	0.0727083968927276	0.942067375876322	0.974465560418484	-7.54370812619059	0.0349800447456711	0.00137403266716017	1.27654260153615	0.221785172599961	0.468815621814173	-9.5343720142879
HAVANA	transcript	ENSG00000085978.21	protein_coding	ATG16L1	2	ENST00000392020.8	protein_coding	ATG16L1-003	0.161885227512254	0.22530176351995	8.14966040971122	2.97622847607514e-15	2.18468805120604e-14	23.5973735590923	0.241870043444524	0.00302282631884972	0.646403361961244	0.528094656996815	0.790552332925427	-10.1396106582415
HAVANA	transcript	ENSG00000085978.21	protein_coding	ATG16L1	2	ENST00000392018.1	protein_coding	ATG16L1-005	1.45858609576965	0.0968225553316133	2.06417464398834	0.039518808437839	0.0674222311265609	-5.42657954437888	2.44294479252688	0.000737453577229909	0.330269666659772	0.745908988522136	0.962729843139254	-10.3016790441915
HAVANA	transcript	ENSG00000085978.21	protein_coding	ATG16L1	2	ENST00000498620.5	processed_transcript	ATG16L1-015	0.333801018746621	0.172604624220762	6.99333689108591	8.68804687002794e-12	4.49642362486708e-11	15.7588298397863	0.438198102180429	0.0089669680190353	5.71234796169094	4.64647680980897e-05	0.00110035516764949	-1.21703783815212
HAVANA	transcript	ENSG00000085978.21	protein_coding	ATG16L1	2	ENST00000492298.5	retained_intron	ATG16L1-016	1.42691766571053	-0.101997770708454	-2.01786332557196	0.0441415806422324	0.0745437992658211	-5.52024667409237	2.14037212625433	0.0104965061352232	3.02803589136473	0.00872448471710188	0.0484896209754589	-6.56089545619524
HAVANA	transcript	ENSG00000085978.21	protein_coding	ATG16L1	2	ENST00000464645.5	processed_transcript	ATG16L1-017	0.75192378563516	0.356270678102877	8.56978850466935	1.31125474209748e-16	1.10777678921445e-15	26.6734675845182	0.282145615939778	-0.00165192211093339	-0.505753049335908	0.620613959567695	0.87045663260003	-10.2242498176737
HAVANA	transcript	ENSG00000085978.21	protein_coding	ATG16L1	2	ENST00000472242.1	retained_intron	ATG16L1-018	0.6177314402851	0.176296594809519	6.12472109411882	1.84610585384026e-09	7.55180737003962e-09	10.5215326469777	0.836711425805848	0.00434318792637184	1.8699808783086	0.0817656200903651	0.247071557466061	-8.68526797040302
HAVANA	transcript	ENSG00000085978.21	protein_coding	ATG16L1	2	ENST00000473865.1	retained_intron	ATG16L1-019	0.0322528414740183	-0.00832942295341585	-0.653278622485955	0.513878339360064	0.624649500487072	-7.33321013687283	0.0162097149551702	-0.00086451813094241	-1.54415244730901	0.144043219463709	0.352267839562422	-9.17986907302822
ENSEMBL	transcript	ENSG00000252010.1	scaRNA	SCARNA5	3	ENST00000516201.1	scaRNA	SCARNA5-201	9.87231580958778	-0.133420180904998	-1.47184285309714	0.141695330630004	0.21237055932779	-6.46633353622942	9.14768832753451	-0.0141302020424508	-4.54594357967051	0.000417188810964917	0.00512294403002603	-3.48967355175954
ENSEMBL	transcript	ENSG00000251791.1	scaRNA	SCARNA6	3	ENST00000515982.1	scaRNA	SCARNA6-201	8.03867936463712	-0.059479966738831	-0.678995231134561	0.497456499355134	0.60896098199854	-7.31610713829822	7.77639626389835	-0.00341887327164639	-0.899764935343738	0.382912014717571	0.646462264701603	-9.93873651371213
HAVANA	transcript	ENSG00000130561.16	protein_coding	SAG	2	ENST00000447536.5	protein_coding	SAG-007	0.000620751969722412	4.17821863485244e-05	0.0597614608786825	0.95236960823695	0.981741180529332	-7.54456503278859	0	0	0	1	1	-10.3597524836655
HAVANA	transcript	ENSG00000130561.16	protein_coding	SAG	2	ENST00000476500.5	retained_intron	SAG-003	0.143389607593795	0.0428177356762001	5.72259683523811	1.81400999012858e-08	6.70052263855283e-08	8.29857072111669	0.0759537846955288	0.000526424197552491	1.33352000226849	0.202885693367312	0.442873892346836	-9.46323851914215
HAVANA	transcript	ENSG00000130561.16	protein_coding	SAG	2	ENST00000409110.5	protein_coding	SAG-001	0.00019283034063139	-0.000324197797805071	-1.05157753121959	0.293503711439633	0.396395176782093	-6.9944594048282	0	0	0	1	1	-10.3597524836655
HAVANA	transcript	ENSG00000130561.16	protein_coding	SAG	2	ENST00000462487.5	processed_transcript	SAG-002	0.00312581528931717	0.00267841524913057	1.18601300742702	0.236183042428009	0.329931692197277	-6.8445426990747	0	0	0	1	1	-10.3597524836655
HAVANA	transcript	ENSG00000130561.16	protein_coding	SAG	2	ENST00000471884.5	retained_intron	SAG-004	0.000178490725912032	-0.000107962055173181	-0.334108327198108	0.738438548829796	0.821580274327718	-7.4905822125434	0	0	0	1	1	-10.3597524836655
HAVANA	transcript	ENSG00000130561.16	protein_coding	SAG	2	ENST00000479450.1	processed_transcript	SAG-014	0.000256235449211313	-0.000616337030665811	-0.806490425389454	0.420345319129703	0.53252541838937	-7.22158585836898	0	0	0	1	1	-10.3597524836655
HAVANA	transcript	ENSG00000130561.16	protein_coding	SAG	2	ENST00000415974.1	protein_coding	SAG-008	0.00328167792603611	0.00142958223328611	0.685142872665226	0.49357272897597	0.60523255575686	-7.3119210026838	0	0	0	1	1	-10.3597524836655
HAVANA	transcript	ENSG00000130561.16	protein_coding	SAG	2	ENST00000412969.6	retained_intron	SAG-005	0.102856155526049	0.0613855224129401	6.01866463300585	3.4145168674397e-09	1.35934350243422e-08	9.92255937745787	0.0466043414954818	0.000862744687486218	1.19332218439206	0.251860014573497	0.500697056458614	-9.63377289167384
HAVANA	transcript	ENSG00000130561.16	protein_coding	SAG	2	ENST00000453143.5	nonsense_mediated_decay	SAG-016	0.00203427150305394	0.000231743480366407	0.149923877086025	0.880885408331022	0.930389211240251	-7.53511930338134	0	0	0	1	1	-10.3597524836655
HAVANA	transcript	ENSG00000130561.16	protein_coding	SAG	2	ENST00000474206.1	processed_transcript	SAG-009	0.00133756783009466	-0.00203464355502312	-1.19098029395207	0.234228997309501	0.327640054499182	-6.8386601402576	0.00372218907059905	-0.00019851675043195	-1.14704611568215	0.269895935484476	0.519802911630844	-9.6866646397949
HAVANA	transcript	ENSG00000130561.16	protein_coding	SAG	2	ENST00000461532.1	processed_transcript	SAG-010	0.0050621937707811	0.00670059905821683	2.5008252887505	0.0127107808552433	0.0237872890493419	-4.44108857119383	0.0033836565950008	-0.000180461685066709	-1.13278790134203	0.275646259988971	0.526350167423762	-9.70261024567584
HAVANA	transcript	ENSG00000130561.16	protein_coding	SAG	2	ENST00000469222.5	retained_intron	SAG-006	0.321153425519707	0.113620544446203	8.17068278755647	2.55270420141056e-15	1.88663270972078e-14	23.7485112869614	0.0655299813334312	0.000922730497192713	2.01001588834541	0.0633693880796839	0.205903809807276	-8.45468070922882
HAVANA	transcript	ENSG00000130561.16	protein_coding	SAG	2	ENST00000483231.5	retained_intron	SAG-011	0.00206664518800953	-0.000291552022339501	-0.174665505511549	0.861413501386387	0.916018932621688	-7.53110700982092	0	0	0	1	1	-10.3597524836655
HAVANA	transcript	ENSG00000130561.16	protein_coding	SAG	2	ENST00000473771.1	retained_intron	SAG-012	0.00243999571621612	0.00616756692935411	3.54019416171932	0.000437370171416922	0.00100775463882233	-1.36218510693916	0	0	0	1	1	-10.3597524836655
HAVANA	transcript	ENSG00000130561.16	protein_coding	SAG	2	ENST00000474220.5	retained_intron	SAG-013	0.00185405686262067	-0.000119121830413534	-0.0803575444918355	0.935985193237372	0.9702996943874	-7.54312314788443	0	0	0	1	1	-10.3597524836655
HAVANA	transcript	ENSG00000130561.16	protein_coding	SAG	2	ENST00000492629.1	processed_transcript	SAG-015	0.00159379277635637	0.00230806283963798	1.0280646675084	0.304418770001688	0.40858874485222	-7.01883764181832	0	0	0	1	1	-10.3597524836655
HAVANA	transcript	ENSG00000259793.1	antisense	RP11-400N9.1	2	ENST00000563747.1	antisense	RP11-400N9.1-001	0.275671341929135	0.115206587725996	8.35601741741345	6.51379170604792e-16	5.12560573286589e-15	25.0937295747934	0.155979898964985	0.00202125079201709	2.20599972437651	0.0439342084943232	0.158320150576164	-8.11663694770572
HAVANA	transcript	ENSG00000077044.10	protein_coding	DGKD	2	ENST00000264057.6	protein_coding	DGKD-001	0.542488335503925	0.207540788118966	4.81546968182182	1.95161429904821e-06	5.84202504726135e-06	3.77705749068505	1.81608304226161	0.0118444427762205	4.33941331783066	0.000625683621701303	0.00689232230392122	-3.90551790284889
HAVANA	transcript	ENSG00000077044.10	protein_coding	DGKD	2	ENST00000427930.5	protein_coding	DGKD-011	0.0266114241605642	0.0163311411796695	1.91406313365477	0.0561852642399219	0.0928377320477253	-5.72258854493919	0.0232407569349126	-0.000450864380938047	-0.600761545566487	0.557252434482274	0.817584370073935	-10.1692364358581
HAVANA	transcript	ENSG00000077044.10	protein_coding	DGKD	2	ENST00000442524.4	protein_coding	DGKD-014	1.24024904324073	0.435449559430577	9.42978781531014	1.5587749733408e-19	1.79086816126518e-18	33.3204619652908	0.462194377317534	0.00281051090815217	0.733462435723632	0.474942465371915	0.741250460915975	-10.0774569741355
HAVANA	transcript	ENSG00000077044.10	protein_coding	DGKD	2	ENST00000447484.5	protein_coding	DGKD-004	0.752560690699791	0.543031465118462	10.9159701522894	5.12169980902761e-25	1.06318975703875e-23	45.8116317317775	0.935726071268203	0.00738148791535983	1.14064230000372	0.272467246455179	0.522802201267496	-9.69384693744094
HAVANA	transcript	ENSG00000077044.10	protein_coding	DGKD	1	ENST00000489613.1	retained_intron	DGKD-013	0.725912785489975	0.349872854635519	11.418491545334	5.56386795380741e-27	1.4305694935995e-25	50.2923552163639	0.321112169504153	0.00313782475957073	1.63449243082535	0.123623714931241	0.326762104409075	-9.04914677182188
HAVANA	transcript	ENSG00000077044.10	protein_coding	DGKD	2	ENST00000409813.7	protein_coding	DGKD-010	0.322062949826335	0.327545043507886	10.2324103996173	1.97134396573266e-22	3.08735442829142e-21	39.9182741441907	0.257435343286953	-0.000104770187944678	-0.0426221284949159	0.966582807863533	1	-10.358781732335
HAVANA	transcript	ENSG00000077044.10	protein_coding	DGKD	2	ENST00000472732.5	processed_transcript	DGKD-012	0.590078067424606	0.338053805598118	8.52093835914677	1.8962056361814e-16	1.57646369883275e-15	26.3098472602896	0.462708821672605	0.000482100784681642	0.136088904989967	0.893618105608095	1	-10.3498616308753
HAVANA	transcript	ENSG00000077044.10	protein_coding	DGKD	2	ENST00000490764.5	retained_intron	DGKD-005	0.659326508360523	0.406244906292926	13.2288323814459	1.90473426865626e-34	1.15696410100896e-32	67.3447161023929	1.0197879065771	0.00914057560342923	5.74152767281831	4.40824883941475e-05	0.00106082026891701	-1.16219627312526
HAVANA	transcript	ENSG00000077044.10	protein_coding	DGKD	2	ENST00000474488.1	retained_intron	DGKD-002	0.397698627517574	0.22713213470494	8.1454475302977	3.06909873255287e-15	2.24941279316925e-14	23.567121357653	0.628336943914014	0.011043394765261	5.44477107957352	7.5695436185004e-05	0.00153960034099294	-1.7248856238951
HAVANA	transcript	ENSG00000077044.10	protein_coding	DGKD	2	ENST00000430834.1	nonsense_mediated_decay	DGKD-003	0.340319933473201	0.277633116558157	10.7114822686704	3.11572162117791e-24	5.92723342844224e-23	44.0235293393726	0.103575441150637	0.00239036203299808	3.02259407965	0.00882058441281878	0.0488792795953743	-6.57169198048283
HAVANA	transcript	ENSG00000077044.10	protein_coding	DGKD	2	ENST00000480535.5	processed_transcript	DGKD-006	0.874941662209168	0.752812403560181	13.9008403450891	2.36772940217781e-37	2.0913310625225e-35	73.9876601390957	0.900041682917274	0.00707140166885207	2.00899766644172	0.0634883253827792	0.206168082747179	-8.45639208732037
HAVANA	transcript	ENSG00000077044.10	protein_coding	DGKD	2	ENST00000465569.1	retained_intron	DGKD-007	0.816055760753651	0.486964982452609	8.02741023072017	7.22484127811983e-15	5.09946955190724e-14	22.7243854743256	0.801556058278294	0.00510711502278664	0.842163892753123	0.413340557069279	0.678866204168513	-9.98969388971026
HAVANA	transcript	ENSG00000077044.10	protein_coding	DGKD	2	ENST00000471764.1	retained_intron	DGKD-008	1.01529947492107	0.380854453119267	6.74829757611563	4.17159010911627e-11	2.01782477125553e-10	14.2226247099135	1.21895544854439	0.0232575110825311	3.36437980081931	0.00442293543400658	0.029241807713563	-5.88653010226625
HAVANA	transcript	ENSG00000077044.10	protein_coding	DGKD	2	ENST00000495901.1	retained_intron	DGKD-009	0.252399942071563	0.188686435615851	7.20734187730266	2.12962106082882e-12	1.1728020800311e-11	17.1371649186506	0.454593264882333	0.0040857968445997	1.68677398090187	0.112985626416069	0.308288273281925	-8.97115520342871
ENSEMBL	transcript	ENSG00000201013.1	misc_RNA	Y_RNA	3	ENST00000364143.1	misc_RNA	Y_RNA.208-201	0.0290876914184521	0.020148274372878	0.87594655940303	0.381481636867619	0.492374896731855	-7.16328393044283	1.88234935712193	0.0278925692839801	2.39167038135836	0.0307853634320867	0.122475109517521	-7.782188011635
ENSEMBL	transcript	ENSG00000085982.13	protein_coding	USP40	3	ENST00000450966.5	protein_coding	USP40-201	0.0965216758570509	0.051436382661433	2.91716501748993	0.00369190202631764	0.00751985494126817	-3.33056355621762	0.152430680186508	0.00255864563153963	0.776885095848403	0.449687101645971	0.71608004923096	-10.0437337198391
HAVANA	transcript	ENSG00000085982.13	protein_coding	USP40	2	ENST00000483519.5	retained_intron	USP40-006	0.280566850167107	0.138715428161228	5.89618217715975	6.87103521438237e-09	2.65178572357579e-08	9.24208216847633	0.69645785509907	0.0125713298441513	3.2598543791174	0.00546429124762349	0.0342707590466672	-6.09737718974694
HAVANA	transcript	ENSG00000085982.13	protein_coding	USP40	2	ENST00000251722.10	protein_coding	USP40-001	1.02359243424956	0.230703030261784	5.44066739341753	8.34070592065925e-08	2.87802629528441e-07	6.81902873389209	1.51887972365859	0.00265335509481223	1.03432051123508	0.3178913839814	0.57500872639538	-9.80810670456325
HAVANA	transcript	ENSG00000085982.13	protein_coding	USP40	2	ENST00000427112.6	protein_coding	USP40-017	0.801332788511075	0.329821947884616	7.42573517080806	4.90332634858555e-13	2.88529976713731e-12	18.5783723270131	1.08578866903239	0.0180931088949675	3.15716928184249	0.00672437609128625	0.0399568887006636	-6.30349225074478
HAVANA	transcript	ENSG00000085982.13	protein_coding	USP40	2	ENST00000464956.1	processed_transcript	USP40-014	0.4266130158611	0.385707645974555	6.81152317996903	2.7946487354539e-11	1.37446535713951e-10	14.614659851484	0.533263896038553	0.00827471757679261	1.29518160304771	0.215454338101271	0.460187227008127	-9.51137270571087
HAVANA	transcript	ENSG00000085982.13	protein_coding	USP40	2	ENST00000450940.5	nonsense_mediated_decay	USP40-011	0.298326927137136	0.0259691110579862	1.02592382178119	0.305425843150215	0.409708081704614	-7.0210300165643	0.447477882768184	0.00275254709997982	1.24516557866919	0.232774102922212	0.483987417359076	-9.57248585406743
HAVANA	transcript	ENSG00000085982.13	protein_coding	USP40	2	ENST00000496298.5	processed_transcript	USP40-012	0.437887233246927	0.198103490592687	6.70439815464457	5.49971732601882e-11	2.62814963896291e-10	13.9522123482266	0.385425729540102	0.00016036518149932	0.0626935839205498	0.950864602620617	1	-10.3576523238588
HAVANA	transcript	ENSG00000085982.13	protein_coding	USP40	1	ENST00000454354.1	protein_coding	USP40-013	0.1741188195754	0.125776113142053	4.61532898360735	5.0003316845871e-06	1.43307046111424e-05	2.87445791406529	0.0777722638799056	0.0017576781687269	1.09886176287735	0.289699151691257	0.542641715233114	-9.73987691136008
HAVANA	transcript	ENSG00000085982.13	protein_coding	USP40	2	ENST00000473191.1	retained_intron	USP40-016	0.164147741556307	0.0921930747583759	4.9424314834531	1.05599653962145e-06	3.25254948100662e-06	4.36771132823499	0.186420047624989	0.00166264596862966	1.02454993454727	0.322327438774247	0.579919560901747	-9.81812622826241
HAVANA	transcript	ENSG00000085982.13	protein_coding	USP40	1	ENST00000430158.5	protein_coding	USP40-005	0.298536017235549	0.185934190432291	8.7208092250163	4.15235533531445e-17	3.69286661245246e-16	27.807317812954	0.472073003754024	0.00137272633698916	0.475541025124413	0.64146985082326	0.87865070256338	-10.2398346615032
HAVANA	transcript	ENSG00000085982.13	protein_coding	USP40	2	ENST00000409945.1	protein_coding	USP40-004	0.399754245657847	0.205458289082543	8.74022609107818	3.57797083448418e-17	3.20394509178285e-16	27.9541550942734	0.767634928069068	0.00971620254073118	4.23847879343049	0.000763884680869784	0.00797152459310978	-4.10972388098429
HAVANA	transcript	ENSG00000085982.13	protein_coding	USP40	2	ENST00000483216.1	retained_intron	USP40-010	0.825312938701786	0.273302910445668	5.96642373113766	4.6076933650802e-09	1.81048807952863e-08	9.63084171975849	1.12714101956148	-0.000523678287770456	-0.10792037220435	0.915534626391354	1	-10.3535309454013
HAVANA	transcript	ENSG00000085982.13	protein_coding	USP40	2	ENST00000452724.1	protein_coding	USP40-015	1.05125594239326	0.25160570231146	4.78580944662021	2.24836431513763e-06	6.68904388042961e-06	3.64108729366458	1.78508625571848	0.0151354320004922	2.47403058152874	0.0262332706288935	0.10917357772549	-7.63001677614518
HAVANA	transcript	ENSG00000085982.13	protein_coding	USP40	2	ENST00000485943.1	processed_transcript	USP40-009	0.7994748271829	0.285427939988829	7.10472381727824	4.19655789928292e-12	2.24231161086753e-11	16.4720088612247	0.593500662596183	0.00166704339528443	0.5483540254152	0.591773021332504	0.84910097096097	-10.2007029280303
HAVANA	transcript	ENSG00000085982.13	protein_coding	USP40	2	ENST00000427947.7	retained_intron	USP40-008	1.35506550851778	0.115397733947924	1.97317082402211	0.0490289402477049	0.081989537272948	-5.60865691450897	2.00948001064543	0.0176913429597933	5.02304803358297	0.000166523523927016	0.00265731502787775	-2.5425099700305
HAVANA	transcript	ENSG00000085982.13	protein_coding	USP40	2	ENST00000484528.1	retained_intron	USP40-007	0.541196615058949	0.0214686877255979	0.545342685424908	0.585762154322627	0.690985016591854	-7.39780301735879	0.490753236439566	-0.0013208034501156	-0.477746275887788	0.639936600166737	0.87749281620261	-10.2387285214255
HAVANA	transcript	ENSG00000085982.13	protein_coding	USP40	2	ENST00000443711.2	protein_coding	USP40-002	0.18344289839167	0.0715893123449574	3.38329713378514	0.000772690459238246	0.00172519115764409	-1.89212492926121	0.344223841989313	0.00167852910643793	0.741429558502132	0.47024498809027	0.736762743137917	-10.0714039576421
HAVANA	transcript	ENSG00000271639.1	processed_pseudogene	RP11-289A15.1	1	ENST00000604535.1	processed_pseudogene	RP11-289A15.1-001	0.00142705500306453	0.00253222211947476	2.33469948276821	0.0199558665563238	0.0360872934656915	-4.83777114668751	0.744606023978177	0.00521439666245085	2.25959237770496	0.039678977464336	0.147162897657602	-8.02141163211902
HAVANA	transcript	ENSG00000228949.1	unprocessed_pseudogene	UGT1A12P	2	ENST00000447084.1	unprocessed_pseudogene	UGT1A12P-001	0.00154870642419046	-0.00184932084691084	-1.60133744177304	0.109936681216357	0.169655137673842	-6.26844151476694	0.00612170911795862	4.66415932796847e-05	0.162833862310476	0.872891736269279	1	-10.3455959003179
HAVANA	transcript	ENSG00000227846.1	unprocessed_pseudogene	UGT1A11P	2	ENST00000456635.1	unprocessed_pseudogene	UGT1A11P-001	0.000948761000548294	-0.000270248902620909	-0.380375753373473	0.70382879001498	0.793350164415183	-7.47406985559559	0	0	0	1	1	-10.3597524836655
HAVANA	transcript	ENSG00000242366.3	protein_coding	UGT1A8	2	ENST00000373450.4	protein_coding	UGT1A8-001	0.000287718766978661	-0.000160171071998486	-0.461093302596114	0.644933093255242	0.743128952627409	-7.44014616252672	0.000580792920774532	-3.09756224413084e-05	-0.474999016103551	0.641846954331122	0.87893434656603	-10.2401057704045
HAVANA	transcript	ENSG00000242515.5	protein_coding	UGT1A10	2	ENST00000344644.9	protein_coding	UGT1A10-001	0	0	0	1	1	-7.54634944069386	0	0	0	1	1	-10.3597524836655
HAVANA	transcript	ENSG00000242515.5	protein_coding	UGT1A10	2	ENST00000373445.1	protein_coding	UGT1A10-002	0.000361905392569054	2.86903272407136e-05	0.0795198880037203	0.936651075528643	0.970718482118641	-7.54319005939286	0.000687047274513594	-3.66425213073917e-05	-0.545705681696545	0.593546003645875	0.850735413304355	-10.2022200792716
HAVANA	transcript	ENSG00000234143.1	unprocessed_pseudogene	UGT1A13P	2	ENST00000424780.1	unprocessed_pseudogene	UGT1A13P-001	0.000734635195352483	-0.000115521784576615	-0.181998525305595	0.8556579837339	0.91183351601814	-7.52980033469461	0	0	0	1	1	-10.3597524836655
HAVANA	transcript	ENSG00000241119.1	protein_coding	UGT1A9	2	ENST00000354728.4	protein_coding	UGT1A9-001	0.000248215385816495	0.000456627711773335	1.61208519020462	0.107577301304816	0.166439074040621	-6.25127486038895	0.00190611300080533	6.01913342088371e-05	0.683287275712533	0.5051732340163	0.769345902475335	-10.1141756910298
HAVANA	transcript	ENSG00000244122.2	protein_coding	UGT1A7	2	ENST00000373426.3	protein_coding	UGT1A7-001	0.000250769819288922	-6.37268130147652e-05	-0.223023518867301	0.82360870262393	0.887849470115943	-7.52149907074122	0	0	0	1	1	-10.3597524836655
HAVANA	transcript	ENSG00000244122.2	protein_coding	UGT1A7	2	ENST00000485022.1	protein_coding	UGT1A7-002	0.285062785816995	0.10407445431985	6.22579826421644	1.01906058112416e-09	4.28226244484068e-09	11.1007435989021	0	0	0	1	1	-10.3597524836655
HAVANA	transcript	ENSG00000167165.18	protein_coding	UGT1A6	2	ENST00000373424.5	protein_coding	UGT1A6-003	9.17410874720488e-05	-0.000142695099041913	-0.389620647201216	0.696983745020928	0.78755963844104	-7.47051424475184	0	0	0	1	1	-10.3597524836655
HAVANA	transcript	ENSG00000167165.18	protein_coding	UGT1A6	2	ENST00000441351.1	protein_coding	UGT1A6-007	0.000218737606957082	0.000409486540469548	0.991101560022254	0.322117575951718	0.428411889938438	-7.0560513224967	0	0	0	1	1	-10.3597524836655
HAVANA	transcript	ENSG00000167165.18	protein_coding	UGT1A6	2	ENST00000480628.1	processed_transcript	UGT1A6-002	0.0202131295486839	0.0021509775181794	0.72453564287956	0.469077408396771	0.581283812970301	-7.28420343697574	0.00230184907942168	0.000157841079731772	1.38394173871732	0.187262339091509	0.420222524691652	-9.39827092280354
HAVANA	transcript	ENSG00000167165.18	protein_coding	UGT1A6	2	ENST00000446481.6	nonsense_mediated_decay	UGT1A6-004	6.6511724333503e-05	3.67430277890913e-05	0.13990129726619	0.88879457216152	0.936205845708964	-7.5365705810881	0	0	0	1	1	-10.3597524836655
HAVANA	transcript	ENSG00000167165.18	protein_coding	UGT1A6	2	ENST00000305139.10	protein_coding	UGT1A6-001	7.46961084230608e-05	-0.000179795385061943	-0.779859046962906	0.435844537020125	0.548253923253796	-7.24266706803261	0.00102237201758785	-2.33685032591509e-05	-0.307759171169989	0.762631999632273	0.97558462064947	-10.3093008160295
HAVANA	transcript	ENSG00000167165.18	protein_coding	UGT1A6	2	ENST00000484784.2	nonsense_mediated_decay	UGT1A6-008	0.00188077984522534	0.00188718461007157	1.27413357105449	0.203210697296583	0.290234720263099	-6.73655657575174	0	0	0	1	1	-10.3597524836655
HAVANA	transcript	ENSG00000167165.18	protein_coding	UGT1A6	2	ENST00000478062.2	processed_transcript	UGT1A6-006	0.000381820899271744	-0.00010928498041197	-0.162967122353187	0.870610468246005	0.922751832658757	-7.53308033463024	0	0	0	1	1	-10.3597524836655
HAVANA	transcript	ENSG00000167165.18	protein_coding	UGT1A6	2	ENST00000406651.1	protein_coding	UGT1A6-005	0	0	0	1	1	-7.54634944069386	0	0	0	1	1	-10.3597524836655
HAVANA	transcript	ENSG00000224814.1	antisense	AC114812.8	2	ENST00000439336.1	antisense	AC114812.8-001	0.645794646662889	0.177565337120267	5.85177309861084	8.82816160259174e-09	3.36513061064524e-08	8.99836004564433	0	0	0	1	1	-10.3597524836655
HAVANA	transcript	ENSG00000240224.1	protein_coding	UGT1A5	2	ENST00000373414.3	protein_coding	UGT1A5-001	2.61726579506052e-05	1.46665264460637e-05	0.0705051197611471	0.943819945554667	0.975723508485476	-7.5438657790815	0	0	0	1	1	-10.3597524836655
HAVANA	transcript	ENSG00000244474.5	protein_coding	UGT1A4	2	ENST00000373409.7	protein_coding	UGT1A4-001	7.68278007695355e-05	-8.47570322457076e-05	-0.320840439991087	0.748465982734769	0.829780576091228	-7.4949230000856	0	0	0	1	1	-10.3597524836655
HAVANA	transcript	ENSG00000244474.5	protein_coding	UGT1A4	2	ENST00000450233.1	nonsense_mediated_decay	UGT1A4-002	0.000131950933695804	0.000506387010290521	2.0062908723435	0.0453657485383236	0.0764166501858307	-5.54332611621866	0	0	0	1	1	-10.3597524836655
HAVANA	transcript	ENSG00000233445.1	processed_pseudogene	RPL17P11	1	ENST00000417593.1	processed_pseudogene	RPL17P11-001	0.000164538818562587	0.000764184216742591	1.59003746109338	0.112461326087679	0.173102427277518	-6.28636764625827	0	0	0	1	1	-10.3597524836655
HAVANA	transcript	ENSG00000243135.6	protein_coding	UGT1A3	2	ENST00000482026.5	protein_coding	UGT1A3-001	0.000228143442663246	0.000620501863933301	1.48043430741455	0.139390103556141	0.209332384043004	-6.45371599650635	0	0	0	1	1	-10.3597524836655
HAVANA	transcript	ENSG00000248114.1	unprocessed_pseudogene	AC114812.9	2	ENST00000509542.1	unprocessed_pseudogene	AC114812.9-001	0.0459022770201272	0.0144474156557274	1.84508549408455	0.0656189853039036	0.106854786028653	-5.85122672084369	0.00519844467318635	-0.000118821592529974	-0.487909685069363	0.632892304714589	0.872463156214049	-10.2335665580711
HAVANA	transcript	ENSG00000227802.1	transcribed_processed_pseudogene	DNAJB3	2	ENST00000449667.1	processed_transcript	DNAJB3-002	0.000135117543084697	-2.95337489272288e-06	-0.00800774140809716	0.993614023682558	1	-7.5463174021077	0	0	0	1	1	-10.3597524836655
HAVANA	transcript	ENSG00000227802.1	transcribed_processed_pseudogene	DNAJB3	1	ENST00000446806.1	transcribed_processed_pseudogene	DNAJB3-001	4.55631366255255e-05	-0.000116287258573864	-0.451463800335204	0.651851963002979	0.748970531616691	-7.44453485385369	0	0	0	1	1	-10.3597524836655
HAVANA	transcript	ENSG00000228445.1	unprocessed_pseudogene	UGT1A2P	2	ENST00000454886.1	unprocessed_pseudogene	UGT1A2P-001	0.000287752146025453	0.000452343445329196	1.04138443839445	0.298202752386532	0.40169206586691	-7.00509503995929	0	0	0	1	1	-10.3597524836655
HAVANA	transcript	ENSG00000248705.1	unprocessed_pseudogene	AC114812.10	2	ENST00000506676.1	unprocessed_pseudogene	AC114812.10-001	0.0621463264565387	0.0359322024744036	3.4525407759216	0.00060266412358738	0.0013640369981825	-1.66106738454977	0	0	0	1	1	-10.3597524836655
HAVANA	transcript	ENSG00000178836.6	transcribed_processed_pseudogene	AC114812.5	2	ENST00000421868.1	processed_transcript	AC114812.5-002	0.000320179611802802	7.88710516599264e-05	0.0844434098336402	0.932737849095541	0.9679684992271	-7.54278672067169	0	0	0	1	1	-10.3597524836655
HAVANA	transcript	ENSG00000178836.6	transcribed_processed_pseudogene	AC114812.5	2	ENST00000389816.3	processed_transcript	AC114812.5-003	8.66283210839415e-05	0.000201011222350139	0.667447006460675	0.504795991913722	0.615948555740417	-7.32386889152855	0	0	0	1	1	-10.3597524836655
HAVANA	transcript	ENSG00000178836.6	transcribed_processed_pseudogene	AC114812.5	2	ENST00000450901.1	processed_transcript	AC114812.5-004	0	0	0	1	1	-7.54634944069386	0	0	0	1	1	-10.3597524836655
HAVANA	transcript	ENSG00000178836.6	transcribed_processed_pseudogene	AC114812.5	1	ENST00000449669.1	transcribed_processed_pseudogene	AC114812.5-001	5.90180813564552e-05	0.000151659755383677	0.60680008021072	0.544260287755299	0.653165546055383	-7.36244868518115	0	0	0	1	1	-10.3597524836655
HAVANA	transcript	ENSG00000241635.7	protein_coding	UGT1A1	2	ENST00000305208.9	protein_coding	UGT1A1-001	4.70684106635869e-05	1.07638268714151e-05	0.0484239646561956	0.961397785831574	0.988102581257594	-7.54517785798786	0	0	0	1	1	-10.3597524836655
HAVANA	transcript	ENSG00000241635.7	protein_coding	UGT1A1	2	ENST00000360418.4	protein_coding	UGT1A1-002	0.934853726042201	0.359919027737592	10.2348735618887	1.93033959108733e-22	3.02651487424386e-21	39.9390721132947	0.029495310468583	4.02018505798133e-05	0.147901174201076	0.884453162250798	1	-10.348071444529
ENSEMBL	transcript	ENSG00000185038.14	protein_coding	MROH2A	3	ENST00000610772.4	protein_coding	MROH2A-201	0.0059769626067816	-0.00160722203355117	-1.16592573311939	0.244202885552365	0.3394739643769	-6.86808190925906	0.00469337079223767	6.07120221198799e-05	0.505394781880492	0.620859360026964	0.87045663260003	-10.2244400634926
HAVANA	transcript	ENSG00000185038.14	protein_coding	MROH2A	2	ENST00000430892.5	protein_coding	MROH2A-006	1.49039604295992e-12	-1.45790437556707e-12	-7.24740405490329e-09	0.999999994220312	1	-7.54634944069386	0	0	0	1	1	-10.3597524836655
HAVANA	transcript	ENSG00000185038.14	protein_coding	MROH2A	2	ENST00000428446.5	protein_coding	MROH2A-007	8.414965615043e-05	-8.23151352847987e-05	-0.229407649927709	0.818646333444928	0.884070172507325	-7.52005608241068	0	0	0	1	1	-10.3597524836655
HAVANA	transcript	ENSG00000185038.14	protein_coding	MROH2A	2	ENST00000454283.1	protein_coding	MROH2A-008	0	0	0	1	1	-7.54634944069386	0	0	0	1	1	-10.3597524836655
HAVANA	transcript	ENSG00000185038.14	protein_coding	MROH2A	1	ENST00000389758.3	protein_coding	MROH2A-001	0.00178507572991532	-0.00144705403886483	-1.57792135631536	0.115219014872264	0.176846869064467	-6.30544886033355	0.00129032820051812	-3.57159180441127e-05	-0.490000896980153	0.631447405023506	0.871698131943138	-10.2324913911534
HAVANA	transcript	ENSG00000185038.14	protein_coding	MROH2A	2	ENST00000480634.2	processed_transcript	MROH2A-002	0.00355261790171356	0.00129508060961912	0.410521930620919	0.681599788376357	0.774521489234153	-7.46216103269059	0	0	0	1	1	-10.3597524836655
HAVANA	transcript	ENSG00000185038.14	protein_coding	MROH2A	2	ENST00000477506.2	retained_intron	MROH2A-003	0.00777413878556237	-0.000738109900554016	-0.247373446577444	0.804721234215175	0.873618813384991	-7.51577681914577	0.0138200916888317	0.000105295936676813	0.224510914859821	0.825485585206774	1	-10.3328626723993
HAVANA	transcript	ENSG00000185038.14	protein_coding	MROH2A	2	ENST00000487979.1	retained_intron	MROH2A-005	0.00956784821325544	0.00560361675148691	2.11914304991731	0.0345729546711143	0.0596845219633212	-5.31269225134781	0.0130872039927931	0.000554081791778323	1.70358633817173	0.109738250323611	0.302368569383664	-8.94572323723359
HAVANA	transcript	ENSG00000123485.11	protein_coding	HJURP	2	ENST00000433484.2	nonsense_mediated_decay	HJURP-005	0.523743474643727	0.127389544754619	4.37172522789422	1.50169393510786e-05	4.09196494971173e-05	1.82340753122978	0	0	0	1	1	-10.3597524836655
ENSEMBL	transcript	ENSG00000123485.11	protein_coding	HJURP	3	ENST00000441687.5	protein_coding	HJURP-202	0.103888368076601	0.0436251314025619	5.52753566332103	5.24813589012752e-08	1.84784878920412e-07	7.26787301449432	0.0335506383239473	0.000216660434295806	0.57639090853956	0.573170061145642	0.832248018834724	-10.1842101559732
ENSEMBL	transcript	ENSG00000123485.11	protein_coding	HJURP	3	ENST00000432087.5	protein_coding	HJURP-201	0.00527566561180765	-0.00143089009980078	-0.405722513932268	0.685120857554061	0.777518406277541	-7.4641176967436	0.00320468525228887	-0.00017091654678874	-1.12364649711809	0.279381317624299	0.530503400368117	-9.71274556718252
HAVANA	transcript	ENSG00000123485.11	protein_coding	HJURP	2	ENST00000411486.6	protein_coding	HJURP-001	0.0102997166924138	0.00548905407283372	1.23388705347629	0.217827328759125	0.308082401949636	-6.78683001305758	0	0	0	1	1	-10.3597524836655
HAVANA	transcript	ENSG00000123485.11	protein_coding	HJURP	2	ENST00000414924.5	protein_coding	HJURP-007	0	0	0	1	1	-7.54634944069386	0.00552055171004899	0.000166278607308175	1.52744278287071	0.148118541075182	0.358932064835085	-9.20346728097379
HAVANA	transcript	ENSG00000123485.11	protein_coding	HJURP	2	ENST00000454020.1	protein_coding	HJURP-002	0.000557961479876013	0.000982812869168171	1.41562048662729	0.157512088940417	0.232808093956418	-6.54710505367742	0.00825726492568364	0.000566212452046878	1.60452171580874	0.130103725051825	0.330048628420358	-9.0930924279594
HAVANA	transcript	ENSG00000123485.11	protein_coding	HJURP	2	ENST00000434039.1	processed_transcript	HJURP-008	0.000501342359548841	-6.47263504873098e-05	-0.0734731361956567	0.941459138739785	0.974021047425705	-7.54365227215735	0.0180901581657752	0.000137829776501144	0.166102949552665	0.870364594958921	1	-10.3450223174005
HAVANA	transcript	ENSG00000123485.11	protein_coding	HJURP	2	ENST00000453122.1	nonsense_mediated_decay	HJURP-006	0.000456669414400297	1.90026152019259e-05	0.0258189207547731	0.979412118840459	1	-7.54601637556318	0.0120218839151552	-0.00027478591806069	-0.500454378696515	0.624248109982969	0.87045663260003	-10.2270502206247
HAVANA	transcript	ENSG00000123485.11	protein_coding	HJURP	2	ENST00000373395.3	retained_intron	HJURP-003	0.00242276976036068	0.0027478007034605	1.38066468430762	0.168001776635706	0.246187546614484	-6.59575100478016	0	0	0	1	1	-10.3597524836655
HAVANA	transcript	ENSG00000224287.2	transcribed_processed_pseudogene	MSL3P1	2	ENST00000438684.1	processed_transcript	MSL3P1-002	0.25947405773398	0.08229486191828	5.41878709477049	9.36404347977548e-08	3.21352522331919e-07	6.70696846826743	0.575791164210101	-0.000477222516137435	-0.240478620496819	0.813318367733452	1	-10.3289095851231
HAVANA	transcript	ENSG00000224287.2	transcribed_processed_pseudogene	MSL3P1	1	ENST00000440028.2	transcribed_processed_pseudogene	MSL3P1-001	0.0750077425299032	0.0213739274218153	2.1717859267145	0.0303433261607248	0.052980599123243	-5.20086836658295	0.1199470016896	0.00186835706446777	1.81624125814828	0.0900139145754737	0.264206901325914	-8.77107111566849
HAVANA	transcript	ENSG00000279809.1	TEC	AC005538.3	2	ENST00000623215.1	TEC	AC005538.3-002	0.00697975720410785	0.00959369158237473	1.75829398162156	0.0793120922937625	0.126821616667634	-6.00646823866022	0.0679299059777183	0.0025116906021835	1.19546466351639	0.251048008680721	0.499938696715027	-9.63128235094783
HAVANA	transcript	ENSG00000144481.16	protein_coding	TRPM8	2	ENST00000324695.8	protein_coding	TRPM8-001	0.00838771210479869	0.00574250002126491	1.52222434288746	0.128587948601065	0.194884459485514	-6.39130460395281	0.0107458465318358	-0.000322453471453177	-1.4707104491101	0.162687137362543	0.382199888791655	-9.28218832796161
ENSEMBL	transcript	ENSG00000144481.16	protein_coding	TRPM8	3	ENST00000433712.6	protein_coding	TRPM8-201	0.106815831397933	0.0384101522490226	5.45373140760777	7.78240343116278e-08	2.69408717104724e-07	6.88612732217368	0.0291115488134876	0.000603898026382035	1.9215131888083	0.0744991005205393	0.231188358920929	-8.60155789237672
HAVANA	transcript	ENSG00000144481.16	protein_coding	TRPM8	2	ENST00000444298.5	nonsense_mediated_decay	TRPM8-013	0.000172939957260877	0.000175463673728324	0.628886427986372	0.529711929599018	0.639601888440277	-7.34882321434171	0.000470870303786722	-2.51130828686252e-05	-0.395453959274833	0.698251791178907	0.92462914142535	-10.2766276952882
HAVANA	transcript	ENSG00000144481.16	protein_coding	TRPM8	2	ENST00000355722.8	protein_coding	TRPM8-002	0.00188457429212431	0.000590829182349713	0.556172314211368	0.578343012623536	0.684273403966453	-7.39184650671931	0.0021822736223593	-0.00011638792652583	-1.03417677598313	0.317956320890148	0.575067937529523	-9.80825469721086
HAVANA	transcript	ENSG00000144481.16	protein_coding	TRPM8	2	ENST00000409625.1	protein_coding	TRPM8-003	0.00209013633988443	0.00248212583408145	1.30406949067331	0.19281266820597	0.277439293556534	-6.69812296227935	0	0	0	1	1	-10.3597524836655
HAVANA	transcript	ENSG00000144481.16	protein_coding	TRPM8	2	ENST00000479332.1	processed_transcript	TRPM8-009	0.00387245803078255	-0.00203286075049418	-0.707961724404172	0.479300427846684	0.591371308799938	-7.29605358074382	0	0	0	1	1	-10.3597524836655
HAVANA	transcript	ENSG00000144481.16	protein_coding	TRPM8	2	ENST00000487033.1	retained_intron	TRPM8-012	0.000286679939734021	0.00131192932014898	2.18374966004614	0.0294468136053869	0.051536187052993	-5.17507954914954	0	0	0	1	1	-10.3597524836655
HAVANA	transcript	ENSG00000144481.16	protein_coding	TRPM8	2	ENST00000490797.1	retained_intron	TRPM8-004	0.125934544942515	0.0916442419937231	7.05967555609208	5.63864865206616e-12	2.97394244573654e-11	16.1824678145443	0.0270640810945065	0.000451546038357357	0.787688535245241	0.443536552013738	0.709953359158705	-10.0350659113326
HAVANA	transcript	ENSG00000144481.16	protein_coding	TRPM8	1	ENST00000456930.1	protein_coding	TRPM8-014	3.11938888549039e-05	-5.28860232098949e-06	-0.0231726166086886	0.981521868790251	1	-7.54608115148299	0.00582499981792111	-8.87831213140574e-05	-0.439187389331192	0.666985205358294	0.899037566611813	-10.2573528417132
HAVANA	transcript	ENSG00000144481.16	protein_coding	TRPM8	2	ENST00000477698.1	retained_intron	TRPM8-005	0.00483521609901824	0.0100453210410808	2.16189275291269	0.0311023509867604	0.0541926878050136	-5.2220889171472	0	0	0	1	1	-10.3597524836655
HAVANA	transcript	ENSG00000144481.16	protein_coding	TRPM8	2	ENST00000475044.5	processed_transcript	TRPM8-010	0.000666620378516638	0.0012142243131853	1.34727164762597	0.178505795997056	0.259583526824765	-6.64109485663305	0	0	0	1	1	-10.3597524836655
HAVANA	transcript	ENSG00000144481.16	protein_coding	TRPM8	2	ENST00000477103.1	retained_intron	TRPM8-015	0.00140006317384025	0.00110350553078975	0.779942741587861	0.435795315377981	0.548213070021132	-7.24260192193632	0.0228047700443905	0.00156375566018678	1.62512701381592	0.125618095770879	0.326762104409075	-9.0629397325408
HAVANA	transcript	ENSG00000144481.16	protein_coding	TRPM8	2	ENST00000439148.1	nonsense_mediated_decay	TRPM8-006	0.000300185619364125	8.43094774463113e-05	0.207826692393466	0.835449301978205	0.896533208681562	-7.52477015590038	0.00767148510668879	0.000294577575440644	1.49577438412252	0.156109303146901	0.371859629566405	-9.24767908714618
HAVANA	transcript	ENSG00000144481.16	protein_coding	TRPM8	2	ENST00000466594.1	processed_transcript	TRPM8-011	0.673826501796723	0.131512528175128	3.73850483510769	0.000206612816715874	0.000495429902712737	-0.65974833063492	0.00259964506481412	-0.000138647736790086	-1.08067552484026	0.297448695075519	0.551518578504239	-9.75945890965377
HAVANA	transcript	ENSG00000237581.1	antisense	AC005538.5	2	ENST00000455991.1	antisense	AC005538.5-001	0.00031370063579616	-0.000640652490541142	-0.897234303215292	0.370027699342689	0.480292726334605	-7.14445400344961	0	0	0	1	1	-10.3597524836655
HAVANA	transcript	ENSG00000072080.10	protein_coding	SPP2	2	ENST00000373368.5	protein_coding	SPP2-002	2.6231911919706e-05	-0.000105394948239726	-0.47586433574347	0.634379832976291	0.734146949389351	-7.43323434791534	0	0	0	1	1	-10.3597524836655
HAVANA	transcript	ENSG00000072080.10	protein_coding	SPP2	2	ENST00000168148.7	protein_coding	SPP2-001	4.83990725010773e-05	-5.2442402027959e-05	-0.198889353547967	0.842430517872224	0.901964498038597	-7.52658615914802	0.0018743123466412	-9.99633251541973e-05	-0.985425239838264	0.340537324710677	0.600294976412614	-9.85741946695582
HAVANA	transcript	ENSG00000072080.10	protein_coding	SPP2	1	ENST00000425558.1	protein_coding	SPP2-004	0.000244662914817708	-0.000508883868311148	-0.720665387818948	0.471453752651079	0.58365484331667	-7.28699510972123	0	0	0	1	1	-10.3597524836655
HAVANA	transcript	ENSG00000072080.10	protein_coding	SPP2	2	ENST00000492481.1	processed_transcript	SPP2-003	2.2279816809806	0.17041682545143	2.03574387798875	0.0423051666315446	0.0717415650120642	-5.48432999338455	5.04203490234598	0.0376623099015343	7.54478350404715	2.13765832640862e-06	0.000152965475932706	2.00960377727735
HAVANA	transcript	ENSG00000279218.1	TEC	RP11-263G22.1	2	ENST00000622975.1	TEC	RP11-263G22.1-001	0.0689765745722303	0.0300431751041509	5.38153351623386	1.13933265973898e-07	3.87694410015601e-07	6.51709709546819	0	0	0	1	1	-10.3597524836655
HAVANA	transcript	ENSG00000226442.2	lincRNA	AC006037.2	2	ENST00000437967.2	lincRNA	AC006037.2-001	9.53701567598922e-05	-0.000395577925091115	-1.01003879632395	0.312967480847522	0.418211109920311	-7.03715521868485	0	0	0	1	1	-10.3597524836655
HAVANA	transcript	ENSG00000261298.1	lincRNA	RP11-309M7.1	2	ENST00000565664.1	lincRNA	RP11-309M7.1-002	0.554028790256612	0.167767039407027	6.09889915485022	2.14600782687687e-09	8.72067615837897e-09	10.374868785448	0.0323234061613306	0.000416063301495673	0.71861592914381	0.483771699564702	0.749984750695305	-10.0885744067127
HAVANA	transcript	ENSG00000261298.1	lincRNA	RP11-309M7.1	2	ENST00000569111.1	lincRNA	RP11-309M7.1-001	0.0051905806387254	-0.0015482819971546	-0.971313658403761	0.331863908493539	0.439106858702252	-7.07541564311685	0.00688730416027424	0.000316544660730494	1.23092587755504	0.237900111650443	0.490837329402265	-9.58953043124459
HAVANA	transcript	ENSG00000237784.1	processed_pseudogene	AC097713.5	1	ENST00000430199.1	processed_pseudogene	AC097713.5-001	0.0186888986726354	-0.00800391387137228	-1.15709569330647	0.247788294530681	0.343677448287918	-6.87830283679917	0.064848549852243	0.00233602594530572	1.62557576632089	0.12552190479252	0.326762104409075	-9.06228008054201
HAVANA	transcript	ENSG00000228162.1	lincRNA	AC097713.3	1	ENST00000418025.1	lincRNA	AC097713.3-001	0.0838071784351192	-0.00970786945806439	-0.694239233262327	0.487856107308504	0.599652585849062	-7.30565790011075	0.26370051542092	8.00368194673457e-05	0.0394091217726932	0.969100463681169	1	-10.3589225656778
HAVANA	transcript	ENSG00000231682.1	lincRNA	AC097713.4	1	ENST00000439798.1	lincRNA	AC097713.4-001	0.0195126518951711	0.0047459109192788	0.958582227847875	0.338234662516154	0.446106034963194	-7.08766886760291	0.126862328756545	0.00228372378817845	2.31233098287701	0.0358710937664562	0.136720656537673	-7.92663887917475
HAVANA	transcript	ENSG00000232690.1	unprocessed_pseudogene	HSPE1P9	1	ENST00000440046.1	unprocessed_pseudogene	HSPE1P9-001	0.0353092672300603	0.0396811030870287	2.91860256543216	0.00367521054154029	0.00748849689194975	-3.32644270557849	0.17277668512757	0.000798859483209908	0.272874458325038	0.788788802176491	0.995384187177105	-10.3200625409955
HAVANA	transcript	ENSG00000188042.7	protein_coding	ARL4C	2	ENST00000339728.5	protein_coding	ARL4C-002	1.14983466376664	0.241726407781262	4.36266013615813	1.56290390574944e-05	4.24956007858717e-05	1.78531139349465	2.4609535730765	0.0151504304664499	2.58006860322519	0.0213123699047251	0.0941794551401341	-7.43106264592399
HAVANA	transcript	ENSG00000188042.7	protein_coding	ARL4C	2	ENST00000390645.2	protein_coding	ARL4C-001	1.61255803020105	0.193273849876141	4.05022190598616	5.93402036643541e-05	0.000151332272156755	0.517283585870509	2.92244166899261	0.00971543974219222	4.07974112682923	0.00104738568824379	0.0100390529222193	-4.4318728070939
HAVANA	transcript	ENSG00000280744.1	lincRNA	LINC01173	2	ENST00000629370.1	lincRNA	LINC01173-001	0.000719871659698188	-0.000327330711847458	-0.24109560663392	0.809580305737987	0.877114912325971	-7.51730878253087	0.0141808602061859	-0.000324133947569964	-0.501299703259381	0.623667653287003	0.87045663260003	-10.2266053675943
HAVANA	transcript	ENSG00000278593.1	unprocessed_pseudogene	RP13-977E11.1	1	ENST00000611658.1	unprocessed_pseudogene	RP13-977E11.1-001	0.000544072207092304	-0.000338878414718458	-0.837408956560227	0.4027646593617	0.514610548416156	-7.19622543881306	0	0	0	1	1	-10.3597524836655
HAVANA	transcript	ENSG00000235726.5	processed_transcript	AC010148.1	2	ENST00000427619.5	lincRNA	AC010148.1-004	0.607770994534641	0.151300577357041	4.9406234483229	1.06537321486578e-06	3.27988752929624e-06	4.35920206717377	0.0257793566353874	-0.000894987911106373	-1.85304136170842	0.0842895503406138	0.252397192424839	-8.71248167234751
HAVANA	transcript	ENSG00000235726.5	processed_transcript	AC010148.1	2	ENST00000435896.5	lincRNA	AC010148.1-002	0.000947429110784498	-3.04114974406565e-05	-0.032689675803548	0.973935162060745	0.996717211770316	-7.54581552332402	0	0	0	1	1	-10.3597524836655
HAVANA	transcript	ENSG00000235726.5	processed_transcript	AC010148.1	1	ENST00000413842.1	lincRNA	AC010148.1-001	0.461544357941953	0.174810291541079	8.17005031956722	2.56453132283534e-15	1.89487476113417e-14	23.7439599036705	0.195693700050328	0.0003251839573767	0.36561971179132	0.71991557610224	0.942151176788928	-10.28864188042
HAVANA	transcript	ENSG00000235726.5	processed_transcript	AC010148.1	2	ENST00000434572.1	retained_intron	AC010148.1-003	0.0365737685447257	0.00719970495834694	1.14896788066688	0.251121086496311	0.347605391959597	-6.88764261407155	0.218646168182224	0.00616951629218438	3.83882683937072	0.001696983258159	0.0143334048787994	-4.92225265612024
HAVANA	transcript	ENSG00000130147.15	protein_coding	SH3BP4	2	ENST00000392011.6	protein_coding	SH3BP4-001	0.855962930939939	0.332859079615763	8.16455006544364	2.66969425239529e-15	1.96909623231339e-14	23.7043901583858	1.37926184671863	0.00798011089407956	2.62591951469593	0.0194709212883061	0.0881048179320878	-7.34406384630102
HAVANA	transcript	ENSG00000130147.15	protein_coding	SH3BP4	2	ENST00000484097.1	processed_transcript	SH3BP4-004	0.299732775551696	0.167519638253304	6.41904609878995	3.20140399530336e-10	1.4142246065247e-09	12.2306154300244	0.335674962934654	0.00463554527126209	1.92064152466232	0.0746170108545716	0.231465145558647	-8.60298518596888
HAVANA	transcript	ENSG00000130147.15	protein_coding	SH3BP4	2	ENST00000416021.5	protein_coding	SH3BP4-005	0.0258137988209194	0.0109269136163809	0.570415933490146	0.568653042219039	0.675354991520197	-7.38383413152056	0.0231769270524645	0.000845591394652887	1.17352773562567	0.259458136300103	0.508348191502399	-9.65660898136268
HAVANA	transcript	ENSG00000130147.15	protein_coding	SH3BP4	2	ENST00000409212.5	protein_coding	SH3BP4-002	0.255568824930222	0.250229622222109	8.39070832103496	5.03185534536687e-16	4.00327082877639e-15	25.3480577247746	0.628700722333416	0.00376439981917103	1.06001238427503	0.306438380821791	0.561982282138719	-9.78136977844358
HAVANA	transcript	ENSG00000130147.15	protein_coding	SH3BP4	1	ENST00000489601.1	processed_transcript	SH3BP4-006	0.172763280838679	0.126293337193291	5.92022579144328	5.99527845933896e-09	2.3268275773415e-08	9.37470444851933	0.280455110012678	0.00144925358734945	0.920667092684151	0.372254321247765	0.634941080484756	-9.91949895488638
HAVANA	transcript	ENSG00000130147.15	protein_coding	SH3BP4	2	ENST00000344528.8	protein_coding	SH3BP4-003	0.00775630611663149	0.00502860016668192	0.68276620818927	0.495072252579686	0.606650966590865	-7.31354381868317	0.0118488120980924	-0.00027082999081354	-0.500366200394443	0.62430867400467	0.87045663260003	-10.2270965827821
HAVANA	transcript	ENSG00000130147.15	protein_coding	SH3BP4	2	ENST00000444916.5	protein_coding	SH3BP4-007	0.00358507784334846	-0.00138567170627039	-0.389350419960285	0.697183477581043	0.787730952668643	-7.47061938549245	0	0	0	1	1	-10.3597524836655
HAVANA	transcript	ENSG00000130147.15	protein_coding	SH3BP4	2	ENST00000446904.5	protein_coding	SH3BP4-008	0.319734600882146	0.236591947673945	6.87943908358063	1.8114218562125e-11	9.08453334500932e-11	15.0391505603827	0.195468330863272	-0.00131557361106022	-0.431896523767058	0.672155461574339	0.903197499192598	-10.2607030484128
HAVANA	transcript	ENSG00000130147.15	protein_coding	SH3BP4	2	ENST00000462602.6	processed_transcript	SH3BP4-011	0.522599940147354	0.278935237067639	5.19287389740227	3.02366663088811e-07	9.85013309516416e-07	5.57350918947206	0.135060029188957	0.00273335422687414	0.701537858562379	0.494048902418947	0.758890700113956	-10.1011007816348
HAVANA	transcript	ENSG00000130147.15	protein_coding	SH3BP4	1	ENST00000493436.5	processed_transcript	SH3BP4-010	0.463270134187657	0.260985301315088	6.96063257801109	1.07391075435125e-11	5.50786874398189e-11	15.5511881195187	0.438404250478162	0.00590084623417431	1.83405434821959	0.0872011478950944	0.258521266076314	-8.74280246986733
HAVANA	transcript	ENSG00000130147.15	protein_coding	SH3BP4	2	ENST00000454947.1	protein_coding	SH3BP4-009	0.167825796008219	0.119927080864715	4.34924541082833	1.6578789319365e-05	4.49591260863568e-05	1.72907027382056	0.0412714128809332	0.00116061050536368	0.844641401328915	0.411999916248565	0.677462997623014	-9.98756480763397
HAVANA	transcript	ENSG00000226542.1	lincRNA	AC114814.4	2	ENST00000444926.1	lincRNA	AC114814.4-001	0.589899682510024	0.125382850784665	3.66166048902047	0.000277408629250938	0.000654648506298528	-0.936243687204722	0.0117843224998673	-4.69092711922793e-05	-0.103625069096907	0.918883303148764	1	-10.35401615348
HAVANA	transcript	ENSG00000231032.1	processed_pseudogene	AC114814.2	1	ENST00000419195.1	processed_pseudogene	AC114814.2-001	0.00408711228765407	8.4318708072419e-05	0.0337989447005702	0.97305102772232	0.996149092370832	-7.54577867340975	0	0	0	1	1	-10.3597524836655
HAVANA	transcript	ENSG00000235293.1	lincRNA	AC114814.3	1	ENST00000449362.1	lincRNA	AC114814.3-001	0.00814690944475816	0.00112220513150591	0.276700530895014	0.782124936133511	0.856630912597556	-7.50809870593754	0.0298450525803947	0.000238659636525901	0.290590540573881	0.775469971857338	0.985487758898346	-10.3147569745489
HAVANA	transcript	ENSG00000157985.18	protein_coding	AGAP1	2	ENST00000409457.5	protein_coding	AGAP1-003	0.64565709841059	0.477905778980591	12.6235971736713	6.89124995079016e-32	3.09984739600027e-30	61.4977922016415	1.06472722513089	0.00446742468068569	1.18478168392639	0.255117018541373	0.503890160910555	-9.64366434150778
HAVANA	transcript	ENSG00000157985.18	protein_coding	AGAP1	2	ENST00000336665.9	protein_coding	AGAP1-002	0.00040965113277486	-0.000196860447835844	-0.221771573428932	0.824582673558735	0.888485734762671	-7.52177726963848	0.035298320214846	-0.000806818747767908	-0.503125266528957	0.622414980675695	0.87045663260003	-10.2256421886806
HAVANA	transcript	ENSG00000157985.18	protein_coding	AGAP1	2	ENST00000304032.12	protein_coding	AGAP1-001	0.144937470333594	0.036676817650175	1.14202432725676	0.253993023860465	0.350950154894928	-6.89556967272904	0.606773161847308	0.0169658206843844	3.38269929820522	0.00426200107924873	0.0284487739306624	-5.84948580632646
HAVANA	transcript	ENSG00000157985.18	protein_coding	AGAP1	2	ENST00000635100.1	nonsense_mediated_decay	AGAP1-011	1.75464578751679	0.629813296972128	9.83674519422546	5.53042509639754e-21	7.419653360785e-20	36.6204268760281	2.62195537317312	0.0192972756250134	5.76433030133513	4.23096149937813e-05	0.00103416825924105	-1.11941525690721
HAVANA	transcript	ENSG00000157985.18	protein_coding	AGAP1	2	ENST00000402604.6	protein_coding	AGAP1-006	1.32675774098248	0.250198735081432	4.58990000729032	5.62171938600822e-06	1.60187892593261e-05	2.76229127520529	1.30321203255314	0.00826831750567236	1.69431296763444	0.111519223266258	0.305621077023634	-8.959771915135
HAVANA	transcript	ENSG00000157985.18	protein_coding	AGAP1	2	ENST00000409538.5	protein_coding	AGAP1-004	0.283603315701304	0.266218981407016	8.39776426332678	4.77403050715302e-16	3.80585611283684e-15	25.3998836253521	0.55659316342456	0.0100496376925527	4.91407901800414	0.000204901883876994	0.00308362186968735	-2.75693583248388
ENSEMBL	transcript	ENSG00000157985.18	protein_coding	AGAP1	3	ENST00000619456.4	protein_coding	AGAP1-203	1.57675998229602	0.156777139044646	2.1913342896372	0.0288903680807365	0.0506534878483717	-5.15865827156792	0.275674797466818	-0.00606957449299032	-1.18318292801242	0.255730303027088	0.504520932670835	-9.64550949015324
ENSEMBL	transcript	ENSG00000157985.18	protein_coding	AGAP1	3	ENST00000614409.4	protein_coding	AGAP1-202	0.883748349117682	0.989744890763105	13.6300141106765	3.57304749349823e-36	2.71521200591027e-34	71.2924086616626	2.72349947633358	0.00772378034381087	1.72687271781765	0.105375195602176	0.293937869894355	-8.91022099154635
ENSEMBL	transcript	ENSG00000157985.18	protein_coding	AGAP1	3	ENST00000428334.6	protein_coding	AGAP1-201	1.88055968652222	1.14884187657672	16.0099393412488	7.75671057776783e-47	2.68259280365415e-44	95.6879736818666	2.69137151628761	0.0221608416338463	6.15423986558534	2.12039673040029e-05	0.000654504231499643	-0.398274325530375
HAVANA	transcript	ENSG00000157985.18	protein_coding	AGAP1	2	ENST00000448025.5	protein_coding	AGAP1-010	0.362178797246784	0.192524564008086	5.21635163659355	2.68207313879163e-07	8.7848248113841e-07	5.68929287786881	0.68739188326817	-0.0158655648768478	-3.22686592627311	0.00584114751978653	0.0360318760628302	-6.16371468905655
HAVANA	transcript	ENSG00000157985.18	protein_coding	AGAP1	2	ENST00000418654.1	protein_coding	AGAP1-007	0.645548905248181	0.65615439254823	13.1869156579668	2.87657751972912e-34	1.71233071157742e-32	66.9354629280437	2.02859354393822	0.00818770484449825	2.02644959749865	0.0614777176929485	0.201480837320733	-8.42699225736633
HAVANA	transcript	ENSG00000157985.18	protein_coding	AGAP1	2	ENST00000466575.5	retained_intron	AGAP1-008	0.293221815193324	0.0705012121349048	2.3876082224216	0.017330544911224	0.0316922135661052	-4.71432332977786	0.238544162469615	-0.000739520224649656	-0.206133045590071	0.83954674138105	1	-10.3370785949351
HAVANA	transcript	ENSG00000157985.18	protein_coding	AGAP1	2	ENST00000482882.1	retained_intron	AGAP1-009	0.861728338645022	0.447209344789652	10.5000905639279	1.97083824649529e-23	3.44437298456444e-22	42.197326902926	1.24605083202925	0.0150208173336316	5.28537519744015	0.000101696507328259	0.0018814507591739	-2.0315323352656
HAVANA	transcript	ENSG00000157985.18	protein_coding	AGAP1	2	ENST00000453371.2	processed_transcript	AGAP1-005	0.534003798278734	0.207291725229494	5.98359628796001	4.17639571344006e-09	1.64828887380053e-08	9.72649198427717	0.302939301500797	0.00332964583826803	0.787989583992587	0.443365924771081	0.709761746175283	-10.0348227992909
HAVANA	transcript	ENSG00000235529.1	sense_intronic	AGAP1-IT1	2	ENST00000440498.1	sense_intronic	AGAP1-IT1-001	1.28874736391327	0.286164746858183	5.60167616119168	3.51724173380319e-08	1.26121706346032e-07	7.65592143897092	1.39780644734507	0.00909339847635873	2.95327587239691	0.0101397905864964	0.0542469683324307	-6.70881758075908
HAVANA	transcript	ENSG00000222007.6	antisense	AC064874.1	1	ENST00000409661.5	antisense	AC064874.1-002	0.0052477223176351	0.00807661775545719	2.30880169269543	0.0213633833636499	0.0384186125180912	-4.89720996031209	1.00986294032317	0.0148413575815681	3.57455811672087	0.00289129302064162	0.021279873300442	-5.46030648170474
HAVANA	transcript	ENSG00000222007.6	antisense	AC064874.1	1	ENST00000440101.1	antisense	AC064874.1-001	0.00372361570280752	0.000692699492554808	0.207599943180408	0.835626264176931	0.896679023518614	-7.52481721630626	0.80095509781789	-0.00553767983886033	-0.838789940166155	0.415170874667302	0.680677179634398	-9.992584219377
HAVANA	transcript	ENSG00000228499.1	processed_pseudogene	TMSB10P1	1	ENST00000415070.1	processed_pseudogene	TMSB10P1-001	0.00692298141193413	0.00336732201471797	0.353467636652037	0.7238875566823	0.809748561419188	-7.48393315095699	1.49155569320157	0.0228946240014227	1.7969582944531	0.0931494566265128	0.270126411089608	-8.80147603593067
ENSEMBL	transcript	ENSG00000238812.1	snRNA	RNU7-127P	3	ENST00000458845.1	snRNA	RNU7-127P-201	1.33154176216331	0.681245370949572	5.51350664204951	5.65817984761282e-08	1.98532023382221e-07	7.19495962823757	0	0	0	1	1	-10.3597524836655
ENSEMBL	transcript	ENSG00000264676.2	misc_RNA	RN7SL204P	3	ENST00000582831.2	misc_RNA	RN7SL204P-201	1.92292068569815	0.122807651121775	2.0060799255617	0.0453883268182499	0.076449142933817	-5.54374560446912	0.125109021850919	-0.00299380343996671	-1.14783753564314	0.269579439811421	0.519483152976243	-9.68577468141629
ENSEMBL	transcript	ENSG00000207049.1	misc_RNA	Y_RNA	3	ENST00000384322.1	misc_RNA	Y_RNA.472-201	0.00942082304351357	0.0168251897468806	1.34268185572565	0.179987045882335	0.261420181734413	-6.6472411193572	0.374662780543337	0.0158557043151642	1.3763584947587	0.189547468020319	0.423714387579948	-9.40816073894153
HAVANA	transcript	ENSG00000168505.6	protein_coding	GBX2	2	ENST00000306318.4	protein_coding	GBX2-001	0.0047592121286056	0.000488040358483526	0.355301553977618	0.722514213473294	0.808635329149125	-7.48328387697307	0.0221602719845168	0.000118579314939988	0.356061210205655	0.726910435277263	0.947650650478011	-10.2922955197488
HAVANA	transcript	ENSG00000168505.6	protein_coding	GBX2	2	ENST00000551105.1	protein_coding	GBX2-003	0.000257141471348323	-0.000176657161366444	-0.434205577118464	0.664327331346557	0.759638935189008	-7.45216880515338	0.00510555903882167	0.000350095476947772	1.56820368268368	0.138344470189723	0.342877288826869	-9.14558003389395
HAVANA	transcript	ENSG00000168505.6	protein_coding	GBX2	2	ENST00000465889.1	processed_transcript	GBX2-002	0.00538798974583705	0.000984238100549437	0.455249400704956	0.649128350742838	0.746675303546899	-7.44282058792716	0.0129339884764562	0.000535549207424992	1.33327863858782	0.202962936287949	0.442978663988691	-9.46354500044571
HAVANA	transcript	ENSG00000233611.3	antisense	AC079135.1	2	ENST00000415226.1	antisense	AC079135.1-002	0.0159378042196399	0.00257023657008497	0.570829059001727	0.568373157163955	0.675100138750494	-7.38359871909477	0.0280057140528125	0.000755133707223377	0.973781003870643	0.34609526311971	0.606143446949142	-9.86885578188264
HAVANA	transcript	ENSG00000233611.3	antisense	AC079135.1	2	ENST00000483218.1	antisense	AC079135.1-001	0.00554994252993846	-0.00213847436793066	-1.05196565574786	0.293325775333966	0.396195722149247	-6.99405239118522	0.107860482785928	0.000676565095764391	0.570375820394734	0.577135249384841	0.835807743810091	-10.1878148358111
HAVANA	transcript	ENSG00000182177.13	protein_coding	ASB18	2	ENST00000409749.7	protein_coding	ASB18-001	0.0139983126234152	-0.00424375528100889	-1.60646930055027	0.108805052418673	0.16810425098329	-6.26025891927746	0.0299347957868425	-4.88705959517504e-05	-0.179684328117998	0.859881603036663	1	-10.3425178001839
HAVANA	transcript	ENSG00000182177.13	protein_coding	ASB18	2	ENST00000447030.1	protein_coding	ASB18-005	0.0403057257259673	0.00328222696401781	0.368799901550933	0.712433705904081	0.8004949674449	-7.47840164286397	0.130043351635707	0.00281128891692171	1.64636719607737	0.121134287292284	0.323378429408252	-9.03157970215686
HAVANA	transcript	ENSG00000182177.13	protein_coding	ASB18	2	ENST00000430053.1	protein_coding	ASB18-006	0.000663022702108911	0.000744815499044987	0.943300182799196	0.345985044272554	0.454574447156666	-7.10216418947094	0.00689314206098554	-0.000157557532822528	-0.49444485340763	0.628382074811706	0.87055901462582	-10.2301918248925
HAVANA	transcript	ENSG00000182177.13	protein_coding	ASB18	2	ENST00000487961.1	retained_intron	ASB18-003	0.256278567932896	0.138046759459279	9.97680596527465	1.71554768414791e-21	2.42811986438971e-20	37.7779545244347	0.0469022591732057	0.000902325461171169	2.41575752780246	0.0293817323921566	0.118413047221092	-7.73790971862814
HAVANA	transcript	ENSG00000182177.13	protein_coding	ASB18	1	ENST00000469508.1	processed_transcript	ASB18-004	0.000827000641870326	0.00178022159702713	1.86295012554131	0.0630581413361336	0.103070520617302	-5.81835716239565	0.010957837323669	8.34882843708118e-05	0.165356435502042	0.870941553642108	1	-10.3451542989366
ENSEMBL	transcript	ENSG00000200745.1	snRNA	RNU1-31P	3	ENST00000363875.1	snRNA	RNU1-31P-201	0.108716851123636	-0.064022309701269	-2.20533270793888	0.0278871922982964	0.0490469624293162	-5.12820403837299	0.282256328300487	0.00261837865187957	0.582171273478472	0.569373113550364	0.828793622944209	-10.1807121089973
ENSEMBL	transcript	ENSG00000132321.16	protein_coding	IQCA1	3	ENST00000431676.6	protein_coding	IQCA1-202	0.636177184026427	0.273382694082882	7.40184447913825	5.767356921924e-13	3.36719984256347e-12	18.4190311426511	1.17536414242079	0.0040155527804851	1.0614012513769	0.305827962158405	0.561218851993282	-9.77990838264988
ENSEMBL	transcript	ENSG00000132321.16	protein_coding	IQCA1	3	ENST00000309507.9	protein_coding	IQCA1-201	0.158378965388931	0.0597303634573687	2.87202145042245	0.00425255882824819	0.00858774339600939	-3.45897271787518	0.142702204227044	0.00118253406826887	0.760814085885443	0.458934920724795	0.725437206451419	-10.0564237582637
HAVANA	transcript	ENSG00000132321.16	protein_coding	IQCA1	2	ENST00000254653.9	nonsense_mediated_decay	IQCA1-002	0.118150044065257	0.0766883242420055	4.9735507618718	9.06562589718874e-07	2.81114685313416e-06	4.51461170552527	0.102397997118324	0.00490311983159364	2.2381023994146	0.0413367499002816	0.151545453266237	-8.05972984643257
HAVANA	transcript	ENSG00000132321.16	protein_coding	IQCA1	2	ENST00000409907.7	protein_coding	IQCA1-001	0.639124546363326	0.38231000348762	9.51051307451238	8.09855188248216e-20	9.596810850522e-19	33.967428137241	1.5029799975694	0.0112175109823119	4.77720574261974	0.000266418195676714	0.00371507341237148	-3.02794111393133
HAVANA	transcript	ENSG00000132321.16	protein_coding	IQCA1	2	ENST00000409100.1	processed_transcript	IQCA1-009	0.0703614052854772	0.112231817159795	5.66140924523897	2.53970604518729e-08	9.23947655575413e-08	7.97187387260803	0.0704215496567011	-0.00131674422989875	-0.9262797279298	0.369427451510284	0.631864081147385	-9.91426630681688
HAVANA	transcript	ENSG00000132321.16	protein_coding	IQCA1	2	ENST00000479783.1	retained_intron	IQCA1-004	0.454467164928366	0.416549691025573	12.2739497437987	1.9449352724979e-30	7.40999214621689e-29	58.1839553728658	0.918955169965999	0.0105822982145143	5.68339573612876	4.89613255177601e-05	0.00113975562737217	-1.27155821229434
HAVANA	transcript	ENSG00000132321.16	protein_coding	IQCA1	2	ENST00000479471.1	retained_intron	IQCA1-007	0.10152144544674	0.0296541960758796	1.42179878552247	0.155710995581927	0.230499819519993	-6.53838160601166	0	0	0	1	1	-10.3597524836655
HAVANA	transcript	ENSG00000132321.16	protein_coding	IQCA1	1	ENST00000418802.2	protein_coding	IQCA1-005	0.431871066452815	0.235643186703732	5.23784648909676	2.40233103219692e-07	7.90798664939586e-07	5.7957079800896	0.273695609092248	0.00938349662904769	1.56428916534644	0.139258705390912	0.34435676698867	-9.15118657942095
HAVANA	transcript	ENSG00000132321.16	protein_coding	IQCA1	2	ENST00000467572.5	processed_transcript	IQCA1-008	0.372701742447011	0.256832019132126	7.95662457159798	1.20190642570082e-14	8.30811789893091e-14	22.2235505942591	0.678460515857497	0.0139512830815206	4.86866543843564	0.000223495558514182	0.00328295973404687	-2.84665288071444
HAVANA	transcript	ENSG00000132321.16	protein_coding	IQCA1	2	ENST00000465621.1	processed_transcript	IQCA1-006	0.333045612589054	0.263710336008234	9.72360610522536	1.41240606723807e-20	1.81245246300048e-19	35.6934494337836	0.407283948224173	0.000845517869434219	0.405481121408519	0.691030170363435	0.918595859933766	-10.2723827379182
HAVANA	transcript	ENSG00000270540.1	antisense	RP11-785G17.1	2	ENST00000605740.1	antisense	RP11-785G17.1-001	0.0132530705624699	0.0128031854752715	4.95685458926815	9.83996533441394e-07	3.04126192508104e-06	4.43569262477494	0.230884901252776	0.00204352145534444	1.57726044257939	0.136248842460851	0.33962245258323	-9.13257042921464
HAVANA	transcript	ENSG00000232893.1	antisense	IQCA1-AS1	1	ENST00000413353.1	antisense	IQCA1-AS1-001	0.0174929393245163	0.0180973028058486	1.70589675998465	0.0886511816535739	0.140129559052294	-6.09661405068408	0.401991623076459	0.00847271875586552	3.26991325518906	0.00535426781699899	0.0337672294027112	-6.07712838262649
HAVANA	transcript	ENSG00000231546.1	transcribed_processed_pseudogene	RPL3P5	1	ENST00000441645.1	transcribed_processed_pseudogene	RPL3P5-001	0.321517016493655	0.222988509560702	8.69915527343022	4.90095997059374e-17	4.32709233989614e-16	27.6438457392197	0.515292037697344	0.00801200559537725	5.31142382776299	9.68835392771559e-05	0.00181894377219975	-1.9812159229115
HAVANA	transcript	ENSG00000144476.5	protein_coding	ACKR3	2	ENST00000447924.1	protein_coding	ACKR3-002	0.282148390694479	0.166397656278347	4.76955325819756	2.42897665554366e-06	7.19966375841875e-06	3.56688966639326	0.474583828932957	0.0152461900577889	3.22874507414872	0.00581900246332549	0.0359313342912849	-6.15993878634252
HAVANA	transcript	ENSG00000144476.5	protein_coding	ACKR3	2	ENST00000272928.3	protein_coding	ACKR3-001	0.7229522608018	0.362627518330727	9.37469845157996	2.43169824002654e-19	2.73803702209293e-18	32.8811564779885	1.16194709016463	-0.00154598137247108	-0.951776059278175	0.356772173130848	0.61782513616028	-9.89014140690274
HAVANA	transcript	ENSG00000232328.1	lincRNA	AC011286.1	2	ENST00000455068.1	lincRNA	AC011286.1-001	0.000260447598639721	-0.000476467159842541	-0.980554390530319	0.327288926041487	0.434147142602626	-7.06642113257438	0	0	0	1	1	-10.3597524836655
HAVANA	transcript	ENSG00000232328.1	lincRNA	AC011286.1	2	ENST00000413385.1	lincRNA	AC011286.1-002	0.000385537654916884	0.000103301136146315	0.167613702475188	0.866955273301352	0.920094006671084	-7.53231290162997	0	0	0	1	1	-10.3597524836655
ENSEMBL	transcript	ENSG00000202341.1	snRNA	RNU6-1051P	3	ENST00000365471.1	snRNA	RNU6-1051P-201	0.874413390344665	0.0925455803870653	0.932874708828633	0.351336985137042	0.460388602918793	-7.11191976932882	0.796929583925302	0.0329633918328288	2.98899903190536	0.00943737022777697	0.0514060985720559	-6.63824473795967
HAVANA	transcript	ENSG00000124835.2	antisense	AC105760.3	2	ENST00000244820.2	antisense	AC105760.3-001	0.18821974047581	0.0804422783749146	5.86469283204315	8.20867685127214e-09	3.14155249242167e-08	9.06909965084112	0.245498849475107	0.00370319650466254	3.84180764947439	0.00168684456820191	0.0142664755661479	-4.91618014874171
HAVANA	transcript	ENSG00000227252.1	antisense	AC105760.2	1	ENST00000418430.1	antisense	AC105760.2-001	0.72806605971685	0.194669007063443	6.0720779905624	2.50782846293372e-09	1.01175331704375e-08	10.223094252032	1.70592923993099	0.0132986102754204	6.17036405368192	2.06160948097667e-05	0.000643411387918334	-0.368880687568311
HAVANA	transcript	ENSG00000198612.10	protein_coding	COPS8	2	ENST00000354371.6	protein_coding	COPS8-001	1.56974157281871	0.230992312398532	5.51585792065755	5.5873481832279e-08	1.96179867091519e-07	7.20716855751936	2.71792472238893	0.00819058774862928	2.33207884907259	0.0345358491300486	0.133064356100119	-7.89089022931023
HAVANA	transcript	ENSG00000198612.10	protein_coding	COPS8	2	ENST00000392008.6	protein_coding	COPS8-002	2.93545250202705	0.248239435751059	4.39037245763707	1.38291278169078e-05	3.78399271510042e-05	1.90200283712394	3.98252165500646	-0.0100074452956874	-2.2804007680866	0.0381333263269589	0.142908490699871	-7.98414161296663
HAVANA	transcript	ENSG00000198612.10	protein_coding	COPS8	2	ENST00000409334.5	protein_coding	COPS8-008	1.18405546073938	0.110561836474397	1.30049069589864	0.194034689984465	0.278956552260137	-6.70276429921989	2.88267961869296	-0.00619518317140133	-1.39808315924168	0.183061071517867	0.413744054661237	-9.37971700711775
HAVANA	transcript	ENSG00000198612.10	protein_coding	COPS8	2	ENST00000470452.5	retained_intron	COPS8-003	0.729643788845819	0.0079761712950667	0.232248825104037	0.816440223296374	0.88240085271242	-7.5194008073886	0.807514987836123	0.0050224013264492	1.50688959104155	0.153264352077869	0.367287733387082	-9.2322382080965
HAVANA	transcript	ENSG00000198612.10	protein_coding	COPS8	2	ENST00000419015.1	nonsense_mediated_decay	COPS8-005	0.751799098366274	-0.0221121225806349	-0.473470554765951	0.636085105402005	0.735552185064266	-7.43436925432285	0.200111169318068	-0.00309522331658308	-1.06756866016176	0.303128104542516	0.558099598853945	-9.77339912893212
HAVANA	transcript	ENSG00000198612.10	protein_coding	COPS8	2	ENST00000447464.1	nonsense_mediated_decay	COPS8-007	0.107333881403164	0.0432099696304486	1.7418262093414	0.0821566418547397	0.1308908534737	-6.03509020320653	0.667570236778662	0.0122724114458368	2.57126166172279	0.0216847546283221	0.0954000992066993	-7.44770852178578
HAVANA	transcript	ENSG00000198612.10	protein_coding	COPS8	2	ENST00000465362.1	retained_intron	COPS8-006	0.146952068578467	-0.0147155883479538	-0.903276360601796	0.366816203387466	0.476874173479021	-7.1390274351932	0.164903571148013	0.00157739230481005	0.645786741229267	0.52848278593612	0.790904323508453	-10.1400245730969
HAVANA	transcript	ENSG00000224844.1	lincRNA	AC107079.1	2	ENST00000416509.1	lincRNA	AC107079.1-001	1.40398387866581	0.407301219281253	8.39688631672722	4.80538534120428e-16	3.82960885088842e-15	25.3934333246097	0.176899823220401	0.00420806955369145	2.33029629600976	0.0346544244541827	0.133373451776193	-7.89412281366168
HAVANA	transcript	ENSG00000224132.2	lincRNA	AC112715.2	1	ENST00000445534.2	lincRNA	AC112715.2-001	0.0136807812252491	0.00499905324763528	0.90645980007317	0.365131162457645	0.47512377479667	-7.13615368297587	0.0151744263591709	-0.000346844031066763	-0.501574169282501	0.623479242006265	0.87045663260003	-10.2264607735616
HAVANA	transcript	ENSG00000163359.15	protein_coding	COL6A3	2	ENST00000473258.1	processed_transcript	COL6A3-005	0.0744389812743402	0.0231335453051926	3.23449874550238	0.0012995506485501	0.00281779692591157	-2.37350036983444	0.058862877138791	0.000519667113438541	1.25145899872472	0.230536369407215	0.480917776412022	-9.56490234646833
ENSEMBL	transcript	ENSG00000163359.15	protein_coding	COL6A3	3	ENST00000353578.8	protein_coding	COL6A3-202	0.00715473627557146	-0.00603611928928242	-1.01290358266772	0.311598370095209	0.416701912470898	-7.03426563822432	0.00388890244511943	-2.27915592111475e-05	-0.146015226520623	0.885915326922358	1	-10.348367227669
HAVANA	transcript	ENSG00000163359.15	protein_coding	COL6A3	2	ENST00000295550.8	protein_coding	COL6A3-001	0.0142571778620909	0.00939236903021139	1.24272985275726	0.21455255681174	0.304111853414563	-6.77592158332015	0.0192726123886778	1.89625315780187e-05	0.0590382363797283	0.953725775223456	1	-10.3578900554343
HAVANA	transcript	ENSG00000163359.15	protein_coding	COL6A3	2	ENST00000491769.1	retained_intron	COL6A3-009	0.177031066686099	0.0321241047036956	2.58462373304492	0.01003208924481	0.0190992871465869	-4.23090619809903	0.0877337005024337	0.00139135907955387	2.79021089688344	0.0140534793591951	0.0691733037250138	-7.02807551807878
HAVANA	transcript	ENSG00000163359.15	protein_coding	COL6A3	2	ENST00000472056.5	protein_coding	COL6A3-012	0.139211242997788	-0.0174017228607449	-0.447104021694511	0.654994456833713	0.75176774375552	-7.44649140860187	0.0875940277244798	0.00023309486476038	0.201297774518121	0.843255920452032	1	-10.3381283815664
ENSEMBL	transcript	ENSG00000163359.15	protein_coding	COL6A3	3	ENST00000347401.7	protein_coding	COL6A3-201	0.0131581469219059	0.0111082616477302	2.75385917115468	0.00610517413220701	0.0120310202961636	-3.7858996347351	0.0788836811065939	0.00126557275833919	1.46212273456687	0.164993450017356	0.385725648424409	-9.29391303392883
HAVANA	transcript	ENSG00000163359.15	protein_coding	COL6A3	2	ENST00000409809.5	protein_coding	COL6A3-011	0.00304026324248867	0.0042087460056712	2.47931358343399	0.013493595781562	0.0251375582586202	-4.49395472072397	0.00483184254930409	0.000167827713954009	1.03193801793911	0.318968990809736	0.576125362818504	-9.81055747491697
HAVANA	transcript	ENSG00000163359.15	protein_coding	COL6A3	2	ENST00000493608.1	processed_transcript	COL6A3-006	0.0235160565154335	0.00630604001617561	0.897489076799123	0.369891928343573	0.480138704842663	-7.14422591610202	0.0186579094438361	0.000329005033968017	0.621681951655686	0.543780494883206	0.804776447265044	-10.1559123367902
HAVANA	transcript	ENSG00000163359.15	protein_coding	COL6A3	2	ENST00000468792.1	retained_intron	COL6A3-010	0.0194465445973817	0.013032641111462	1.37263705503272	0.170483401298258	0.249370185144957	-6.60675218581322	0	0	0	1	1	-10.3597524836655
HAVANA	transcript	ENSG00000163359.15	protein_coding	COL6A3	2	ENST00000493475.2	retained_intron	COL6A3-007	0.0401262067366195	0.0142250814925618	1.22704126510772	0.220387183111406	0.311120499288814	-6.79522177143797	0.0190631720469614	1.00605976892904e-05	0.0231087659676308	0.9818778056993	1	-10.359467112297
HAVANA	transcript	ENSG00000163359.15	protein_coding	COL6A3	2	ENST00000392004.7	protein_coding	COL6A3-002	0.00116984025433322	0.0012427825304124	1.36851727926289	0.171767618387852	0.251050486011166	-6.61237326646145	0	0	0	1	1	-10.3597524836655
HAVANA	transcript	ENSG00000163359.15	protein_coding	COL6A3	2	ENST00000392003.6	protein_coding	COL6A3-003	0.0384823977114811	-0.00133637952006128	-0.159330644921905	0.873473013136402	0.924942410553178	-7.53366589106714	0.00982900383846354	-0.000189182103546198	-0.858818787860582	0.404383143815896	0.669652731805021	-9.97527239321731
HAVANA	transcript	ENSG00000163359.15	protein_coding	COL6A3	2	ENST00000433762.1	protein_coding	COL6A3-008	0.0365840445458186	0.00339770205652336	0.312306276342924	0.754938570551862	0.834949792879442	-7.49762217432128	0.0263763833390876	0.000241558844117799	0.870403542395057	0.39822884897678	0.663281604369469	-9.96509073876261
HAVANA	transcript	ENSG00000163359.15	protein_coding	COL6A3	2	ENST00000491233.1	protein_coding	COL6A3-004	0.033684937681325	0.0216769101067173	2.05025874582333	0.0408624805731331	0.0695111923484774	-5.45494482768319	0.00766945008786198	0.000525905148881964	1.60083154717741	0.130921397733568	0.331258775171461	-9.09846407616642
HAVANA	transcript	ENSG00000222022.1	lincRNA	AC112721.1	2	ENST00000409162.1	lincRNA	AC112721.1-001	0.0101642508431054	0.006383995957258	1.16304924017987	0.245366841245912	0.340836343815469	-6.87141998771223	0.011395301559526	-0.000454508088726864	-1.27325094945129	0.2229183657784	0.470340464617058	-9.5384060772646
HAVANA	transcript	ENSG00000222032.1	lincRNA	AC112721.2	2	ENST00000409910.1	lincRNA	AC112721.2-001	0.0270103968336323	-0.0138289105827388	-1.88811218303016	0.0595922641103387	0.0979433164098621	-5.77153121697396	0.0541047310503131	-0.00131682365324217	-1.16839480049999	0.261456813784911	0.510594555659785	-9.66247912405125
HAVANA	transcript	ENSG00000115648.13	protein_coding	MLPH	2	ENST00000422695.5	protein_coding	MLPH-009	0.00165092020641486	0.000986669620807099	0.895568568976721	0.370916148330199	0.481236056336524	-7.1459436698908	0.0161495917245283	-0.000369133525132076	-0.501796136108296	0.623326889508337	0.87045663260003	-10.2263437812113
HAVANA	transcript	ENSG00000115648.13	protein_coding	MLPH	2	ENST00000429898.5	protein_coding	MLPH-010	0.0031421055436898	0.00147316079887644	0.705738877626232	0.480680726509143	0.592713238217811	-7.2976220763582	0	0	0	1	1	-10.3597524836655
HAVANA	transcript	ENSG00000115648.13	protein_coding	MLPH	1	ENST00000410032.5	protein_coding	MLPH-002	0.00175869754911034	0.00199365225947852	1.82077190349337	0.0692418540956952	0.11216812632853	-5.8954598936586	0.00257410417237251	-0.000137285555859867	-1.07831907898371	0.298463944595132	0.552736221848795	-9.76197587269523
HAVANA	transcript	ENSG00000115648.13	protein_coding	MLPH	2	ENST00000264605.7	protein_coding	MLPH-001	0.10304880333623	0.0520450352754512	6.64973952274024	7.74334547137568e-11	3.64253765105988e-10	13.6175837441638	0.0211752335712698	0.000762511315690036	2.42882404123488	0.028645950132426	0.11626189206449	-7.7138108109065
HAVANA	transcript	ENSG00000115648.13	protein_coding	MLPH	2	ENST00000477222.5	processed_transcript	MLPH-011	0.188559438813284	0.0656327086032875	3.26806552123787	0.00115768901403971	0.0025266269794564	-2.26671918933372	0.0763965626601782	0.00129404140362055	1.1473937781983	0.269756867553621	0.51967773760884	-9.68627375342013
HAVANA	transcript	ENSG00000115648.13	protein_coding	MLPH	2	ENST00000468178.5	processed_transcript	MLPH-003	0.0169208334921592	0.0419566753564731	3.53221330840011	0.000450449247320549	0.00103626168763136	-1.38969338337738	0.0224005542025592	-4.91913389697182e-05	-0.117836735513201	0.907810132695247	1	-10.3523356440447
HAVANA	transcript	ENSG00000115648.13	protein_coding	MLPH	2	ENST00000338530.8	protein_coding	MLPH-004	0.000761259754044996	0.000246939072740594	0.10455983327597	0.91676721031661	0.956407679338556	-7.54088710644709	0.0166623696777371	0.00114256249218769	1.62236677280047	0.126211155776904	0.326762104409075	-9.06699442456376
HAVANA	transcript	ENSG00000115648.13	protein_coding	MLPH	2	ENST00000469619.5	retained_intron	MLPH-012	0.250840813946754	0.060576351469113	3.4639878961144	0.000578173183106892	0.00131200683574558	-1.62243987004301	0.0305933392801645	-7.11794577391876e-05	-0.152383105630938	0.880980101882079	1	-10.3473533371138
HAVANA	transcript	ENSG00000115648.13	protein_coding	MLPH	2	ENST00000409373.5	protein_coding	MLPH-005	0.00284870595010913	0.00733122351303424	3.13204003573634	0.00183815790015757	0.00390399132446565	-2.69289373370924	0	0	0	1	1	-10.3597524836655
HAVANA	transcript	ENSG00000115648.13	protein_coding	MLPH	2	ENST00000477501.5	processed_transcript	MLPH-013	0.00631121634679019	-0.00119128119019084	-0.314778708422222	0.753061598095519	0.833464314244837	-7.49684768033214	0.0278808572129826	0.000567817792622157	0.779931355080655	0.447947428224563	0.714413126155397	-10.0413007883755
HAVANA	transcript	ENSG00000115648.13	protein_coding	MLPH	2	ENST00000495439.5	retained_intron	MLPH-006	0.0343762794764173	0.0215877022950285	4.25800556293571	2.46630002477941e-05	6.5592808690326e-05	1.35081192351646	0	0	0	1	1	-10.3597524836655
HAVANA	transcript	ENSG00000115648.13	protein_coding	MLPH	2	ENST00000464123.5	retained_intron	MLPH-007	0.00139110922734891	0.00152910035104852	1.40722355760837	0.159985281987656	0.2359646571193	-6.55890068160574	0.00134998608006433	-7.1999257603431e-05	-0.855908335477256	0.405939138907798	0.67131264527314	-9.97781097918513
HAVANA	transcript	ENSG00000115648.13	protein_coding	MLPH	2	ENST00000478712.5	retained_intron	MLPH-014	0.00457079046384382	0.0101912112170427	3.19380674354658	0.00149306112545995	0.00321038049610436	-2.50153033500204	0.00834149139169166	6.35542201271746e-05	0.164512985059254	0.87159352300849	1	-10.3453027059209
HAVANA	transcript	ENSG00000115648.13	protein_coding	MLPH	2	ENST00000494110.5	retained_intron	MLPH-015	0.00985199099016012	0.00770556075179682	1.1994340106136	0.230929916840288	0.323742246073226	-6.8285925389422	0.0184570371493015	0.00048928241081956	1.09324103246096	0.292078067460409	0.545355645686958	-9.74595862759422
HAVANA	transcript	ENSG00000115648.13	protein_coding	MLPH	1	ENST00000437893.5	protein_coding	MLPH-008	0.00435217735926187	0.00976416478415522	1.59964591743001	0.110311717585235	0.170167055480583	-6.27113292178148	0.0306811313553721	-0.000822936638462793	-1.40382317194703	0.181377942762947	0.411110373884451	-9.37214488485301
HAVANA	transcript	ENSG00000115648.13	protein_coding	MLPH	2	ENST00000485956.1	processed_transcript	MLPH-016	0.0117936888713867	0.021999988338287	3.29345808138557	0.00106006332920723	0.00232420023732139	-2.1852399882715	0	0	0	1	1	-10.3597524836655
HAVANA	transcript	ENSG00000115648.13	protein_coding	MLPH	2	ENST00000482528.1	retained_intron	MLPH-017	0.012430493208208	0.0131050560652629	2.0547741848356	0.0404222911096774	0.068837496172576	-5.44576151713283	0	0	0	1	1	-10.3597524836655
HAVANA	transcript	ENSG00000115648.13	protein_coding	MLPH	2	ENST00000436965.5	protein_coding	MLPH-018	0.0150358451969371	0.00487343236782718	0.587682361713141	0.557012047338812	0.664826474213812	-7.37385005555747	0.0220336973543895	0.00094823715215801	1.20172298347455	0.248687655199333	0.497740251917463	-9.62398633449002
HAVANA	transcript	ENSG00000115648.13	protein_coding	MLPH	2	ENST00000415753.5	protein_coding	MLPH-019	0.00321522286904723	-0.00131085778171289	-0.451713578255823	0.651672112056875	0.748807683545639	-7.4444221854896	0.00909580681275868	-0.000390909245850768	-1.31221793910558	0.20979452417734	0.452390062381193	-9.49011999654891
HAVANA	transcript	ENSG00000115648.13	protein_coding	MLPH	2	ENST00000432475.5	nonsense_mediated_decay	MLPH-020	0.06144197168069	0.0298860421522699	3.62364919721531	0.000320328034631759	0.000750147210602785	-1.07100192301096	0.00769786743756598	0.000209039338287718	0.830962146393603	0.41943769300978	0.685219233720229	-9.99924938802481
HAVANA	transcript	ENSG00000115648.13	protein_coding	MLPH	1	ENST00000434770.1	protein_coding	MLPH-022	0.00168105106591437	-0.000617406049696671	-0.277288951339012	0.781673374936857	0.856378369599036	-7.50793586056008	0.0197796850682524	-0.00045210708727434	-0.50235524711118	0.622943208668014	0.87045663260003	-10.2260488682479
HAVANA	transcript	ENSG00000115648.13	protein_coding	MLPH	2	ENST00000477457.1	retained_intron	MLPH-021	0.0329092871345671	0.0503938184695893	4.207823135095	3.059175800075e-05	8.05363892698893e-05	1.14594522263892	0.0408096970333109	0.000206814059250715	0.258921235715241	0.799327262864603	1	-10.3240087050845
HAVANA	transcript	ENSG00000115648.13	protein_coding	MLPH	2	ENST00000489967.1	retained_intron	MLPH-023	0.0101191907699533	0.00333868694904588	0.717776869478762	0.473231639094637	0.585435242494583	-7.2890689174057	0.00903568687143684	-0.000333563716408978	-1.16435937664761	0.26303638482377	0.512165626172231	-9.6670791600582
ENSEMBL	transcript	ENSG00000277842.1	miRNA	MIR6811	3	ENST00000620409.1	miRNA	MIR6811-201	0.001620582979188	-0.000548100374620096	-0.135563675229641	0.892221032849167	0.938622241297856	-7.53716755420941	0	0	0	1	1	-10.3597524836655
ENSEMBL	transcript	ENSG00000222449.1	snRNA	RNU6-1140P	3	ENST00000410517.1	snRNA	RNU6-1140P-201	0.0203307458568696	0.0277753440584881	1.72619485529429	0.084932946173836	0.134837015238178	-6.06201228206197	0	0	0	1	1	-10.3597524836655
HAVANA	transcript	ENSG00000071677.1	protein_coding	PRLH	2	ENST00000165524.1	protein_coding	PRLH-001	0.000225188104401069	-8.79102578283632e-05	-0.149414364427242	0.881287201864217	0.93068347934436	-7.53519550266211	0.0220901608380659	0.000168305987337645	0.166246602693768	0.870253578430164	1	-10.3449968519892
HAVANA	transcript	ENSG00000124839.12	protein_coding	RAB17	2	ENST00000392001.6	nonsense_mediated_decay	RAB17-002	0.0139407151460634	0.0110003673548988	2.22956199756137	0.0262219404170412	0.0463501559554649	-5.07504270031361	0.0478564948252149	-0.00134075276097625	-1.68767889649914	0.112808729395002	0.30796256105365	-8.96979065167145
HAVANA	transcript	ENSG00000124839.12	protein_coding	RAB17	2	ENST00000264601.7	protein_coding	RAB17-001	0.0503190026386518	0.00240718734754542	0.269841728341176	0.787393862574664	0.86051948914541	-7.50997137050364	0.217052832352858	0.0012134895744633	0.60498112006319	0.554520766728271	0.81497027522054	-10.1665839037178
HAVANA	transcript	ENSG00000124839.12	protein_coding	RAB17	2	ENST00000477149.5	retained_intron	RAB17-004	0.179857016581752	0.0459872511063343	4.55235426657409	6.67646429695293e-06	1.88831643039255e-05	2.59771903812215	0.126821683752973	0.00357324931755376	6.59842455992819	9.90233839648958e-06	0.000402489752790762	0.398822711104913
HAVANA	transcript	ENSG00000124839.12	protein_coding	RAB17	2	ENST00000409576.1	protein_coding	RAB17-007	0.00950748038041917	-0.00420382721033549	-0.679867527240381	0.496904434681698	0.608448215002576	-7.31551545529315	0	0	0	1	1	-10.3597524836655
HAVANA	transcript	ENSG00000124839.12	protein_coding	RAB17	2	ENST00000414278.1	nonsense_mediated_decay	RAB17-003	0.00154642763916614	-0.00374708191622456	-1.82760442119869	0.0682074986349322	0.110653127668342	-5.88308812700196	0.0271990062070544	0.000346444497043034	0.385172502948156	0.705688058158625	0.930583402743316	-10.28087226083
HAVANA	transcript	ENSG00000124839.12	protein_coding	RAB17	2	ENST00000466244.1	retained_intron	RAB17-009	0.0432251961395095	0.00496678157178106	0.742432689541434	0.458175460230351	0.57054409115016	-7.27110001135143	0.0673844715841728	0.00160608722415418	1.51381612234331	0.151513630889144	0.364367508780206	-9.22257391537054
HAVANA	transcript	ENSG00000124839.12	protein_coding	RAB17	1	ENST00000409822.1	protein_coding	RAB17-011	0.010395393712181	-0.00522591128208023	-1.55382804673604	0.120861060176746	0.184471798501951	-6.342963128398	0.0225718720282116	0.00154778551050594	1.6250612796808	0.125632191340165	0.326762104409075	-9.06303634905262
HAVANA	transcript	ENSG00000124839.12	protein_coding	RAB17	2	ENST00000411462.5	protein_coding	RAB17-005	0.0116978964155528	-0.00411180865493705	-0.654799320769343	0.512899458425937	0.623760679859304	-7.3322171217935	0	0	0	1	1	-10.3597524836655
HAVANA	transcript	ENSG00000124839.12	protein_coding	RAB17	2	ENST00000430445.1	protein_coding	RAB17-008	0.0551228761436134	0.0469525068238597	3.4935097348846	0.000519233679070089	0.00118520114629696	-1.52225843472416	0.04963507593806	-0.00052361636775723	-0.302859877652847	0.766288314620633	0.97852295977071	-10.3108893332107
HAVANA	transcript	ENSG00000124839.12	protein_coding	RAB17	2	ENST00000416106.1	processed_transcript	RAB17-006	0.0851171660941456	0.049972068203929	3.96805374139655	8.31187805541138e-05	0.000208596558429223	0.198427599294276	0.045835953412719	0.00261883161047503	2.70369406695137	0.0166928516113669	0.0785472102147145	-7.19526545587214
HAVANA	transcript	ENSG00000124839.12	protein_coding	RAB17	2	ENST00000487008.1	processed_transcript	RAB17-010	0.100319439595035	-0.00471286829073228	-0.340945328789512	0.733288615384686	0.817364321059382	-7.48827675257659	0.144297462753083	0.00349979795397515	1.86646860911312	0.0822833038849873	0.248147253459004	-8.69092300594093
HAVANA	transcript	ENSG00000234949.2	antisense	AC104667.3	1	ENST00000470375.1	antisense	AC104667.3-002	0.00426454739132067	0.00488494904694964	2.38657118224229	0.0173789317590473	0.0317724163956867	-4.71676895599066	0.158135893762056	0.00268316559754652	1.31988129775986	0.207287688921533	0.448894047363777	-9.48048861607613
HAVANA	transcript	ENSG00000234949.2	antisense	AC104667.3	2	ENST00000452801.1	antisense	AC104667.3-001	0.0289114759964392	0.0154435278094042	4.03152330862565	6.41024621991546e-05	0.00016291040131286	0.44418499687704	0.121090828195055	0.00253280763155814	3.39254332659058	0.00417795434750637	0.0280210657965604	-5.82957002214656
HAVANA	transcript	ENSG00000227107.1	lincRNA	AC096574.5	1	ENST00000417947.1	lincRNA	AC096574.5-001	0.00263463182366159	0.00254712688584023	2.64151262281714	0.00851330907660266	0.0163986518184719	-4.08437609098645	0.672958026843857	0.00308313666467642	2.12629938621987	0.0510543136331257	0.176244328368198	-8.25611495709865
HAVANA	transcript	ENSG00000124831.18	protein_coding	LRRFIP1	1	ENST00000308482.13	protein_coding	LRRFIP1-002	1.87784671265697	0.15899399808555	2.92872340193784	0.00355963107952115	0.00726694044042458	-3.29737497005998	3.14829876140388	0.0147645789946208	5.41001439397272	8.07062739175907e-05	0.00160919397440354	-1.79149425798459
HAVANA	transcript	ENSG00000124831.18	protein_coding	LRRFIP1	2	ENST00000465870.5	retained_intron	LRRFIP1-011	1.39991068614951	0.254289750563314	4.58632471355745	5.71481976451934e-06	1.62703851602628e-05	2.74656637081474	2.27950956706783	0.0174046580893985	6.11120488778065	2.28603889645681e-05	0.000688961197824767	-0.476893031336449
HAVANA	transcript	ENSG00000124831.18	protein_coding	LRRFIP1	2	ENST00000489295.5	processed_transcript	LRRFIP1-013	0.811911928847322	0.234186040692698	5.26336043681853	2.10686984310392e-07	6.97477667328941e-07	5.92252883054949	0.497692335752622	0.00173451334074044	0.43531310445024	0.669730465642053	0.901253729815336	-10.259139907038
HAVANA	transcript	ENSG00000124831.18	protein_coding	LRRFIP1	2	ENST00000498053.5	processed_transcript	LRRFIP1-012	1.13643181027554	0.37294796079109	6.0550544066285	2.76770798410526e-09	1.11166708442895e-08	10.12706091419	2.29251111775668	0.0158216620787463	4.84487345922629	0.000233923927982391	0.00339009173517433	-2.89373578790504
HAVANA	transcript	ENSG00000124831.18	protein_coding	LRRFIP1	2	ENST00000289175.10	protein_coding	LRRFIP1-004	0.101883734105535	0.122179288849122	6.48834353072399	2.09898520530057e-10	9.44584215158492e-10	12.6429084696005	1.12150605789562	0.0137460075481128	5.44342857197937	7.58828525874748e-05	0.00154243348587618	-1.72745575069242
HAVANA	transcript	ENSG00000124831.18	protein_coding	LRRFIP1	2	ENST00000244815.9	protein_coding	LRRFIP1-001	1.16930532993598	0.353270672741413	9.0659745600835	2.84349472552321e-18	2.85801482241265e-17	30.4528920493308	1.29939898115679	0.0110175902935828	3.63308810227065	0.00256886667231866	0.0194895073697165	-5.34125547875583
HAVANA	transcript	ENSG00000124831.18	protein_coding	LRRFIP1	2	ENST00000420665.5	protein_coding	LRRFIP1-005	0.694642476029512	0.156127149103635	4.44702290769748	1.07470403173705e-05	2.97559777000569e-05	2.14267298133332	0.437547003349648	0.00199883564867794	0.907262618872285	0.379065479066903	0.642430760404323	-9.93188127539709
HAVANA	transcript	ENSG00000124831.18	protein_coding	LRRFIP1	2	ENST00000392000.4	protein_coding	LRRFIP1-003	0.00707614606988965	-0.0020682962590344	-0.808536488992675	0.41916811318235	0.531332166337449	-7.21993700511899	0.0985527057429111	0.0035213913324643	1.8570026210704	0.0836931714771639	0.251122979449977	-8.70613148035192
HAVANA	transcript	ENSG00000124831.18	protein_coding	LRRFIP1	2	ENST00000473815.1	processed_transcript	LRRFIP1-007	1.45864094790938	0.528349612603741	7.81651700934495	3.25889015943837e-14	2.15821544447358e-13	21.2423879859618	1.02961118301415	0.00957793441043836	4.05891945216156	0.00109182130914638	0.0103474814087463	-4.47420163185383
HAVANA	transcript	ENSG00000124831.18	protein_coding	LRRFIP1	2	ENST00000483443.1	retained_intron	LRRFIP1-014	0.83664495793547	0.216907851888859	5.91693167949562	6.10848499239076e-09	2.36879851337503e-08	9.35650673534945	1.38374872864972	0.0130497423025207	4.78233559576165	0.00026379909524816	0.00369168388347639	-3.01775205298428
HAVANA	transcript	ENSG00000124831.18	protein_coding	LRRFIP1	2	ENST00000478958.5	retained_intron	LRRFIP1-008	0.359097413288701	0.116208313128528	6.10538618139283	2.0664689956622e-09	8.41085379213664e-09	10.411663775212	0.640968795648649	0.0069966425175697	4.21343691778975	0.000802772495494433	0.00826190723895507	-4.1604708753103
HAVANA	transcript	ENSG00000124831.18	protein_coding	LRRFIP1	2	ENST00000468950.5	processed_transcript	LRRFIP1-009	0.159965774442368	0.0562672037344465	3.53575402790713	0.00044460214553915	0.00102356671176941	-1.37749657380467	0.290264096216107	0.00541693590116046	2.78277126416302	0.014263479826975	0.0699353397127424	-7.0425167785186
HAVANA	transcript	ENSG00000124831.18	protein_coding	LRRFIP1	2	ENST00000489603.5	processed_transcript	LRRFIP1-016	0.0326747570626632	0.00901663735794249	0.946069055289618	0.34457243883729	0.453059710443906	-7.09955507622141	0.332971871007463	0.0114086502873891	1.94419826116255	0.0714890622224159	0.224500318207711	-8.56427786337725
HAVANA	transcript	ENSG00000124831.18	protein_coding	LRRFIP1	2	ENST00000464608.5	retained_intron	LRRFIP1-015	0.725279443179043	0.198239587636212	4.44484042762532	1.08524929690588e-05	3.00348273976242e-05	2.13334827765623	1.07205153973396	0.012614054850272	2.76025066245955	0.0149179593200318	0.07230690122652	-7.08615992327247
HAVANA	transcript	ENSG00000124831.18	protein_coding	LRRFIP1	2	ENST00000474195.1	retained_intron	LRRFIP1-010	0.67934030695628	0.361205602501512	10.9657899238167	3.28870755964434e-25	6.97201743580203e-24	46.2504168577958	1.27779999635742	0.0126857366960881	4.69424944610959	0.00031270214919546	0.00416733953756159	-3.19304268904543
HAVANA	transcript	ENSG00000177483.11	protein_coding	RBM44	2	ENST00000480583.5	retained_intron	RBM44-001	0.0799539191294793	0.023352454063402	4.00045506671812	7.28266052056006e-05	0.000183979946415517	0.323430368548295	0.125579674991731	0.0021652263620406	4.41604565731678	0.000538055085817806	0.00616977788499668	-3.75088165933704
ENSEMBL	transcript	ENSG00000177483.11	protein_coding	RBM44	3	ENST00000316997.8	protein_coding	RBM44-201	0.000426044688160513	-0.000601085496276483	-0.843809548510944	0.399181211000529	0.510872039330245	-7.19085660768671	0.0211025743453943	0.000696119906488966	1.02625501000415	0.321550095236121	0.579077885623068	-9.81638363005135
HAVANA	transcript	ENSG00000177483.11	protein_coding	RBM44	1	ENST00000444524.2	processed_transcript	RBM44-003	0.0104582153895261	0.00745674318373716	1.63978442633745	0.101681850569375	0.158327596588161	-6.20650899249313	0.0258659014221448	0.000197073534644913	0.166325924126353	0.870192279276207	1	-10.3449827812704
HAVANA	transcript	ENSG00000177483.11	protein_coding	RBM44	2	ENST00000409864.5	protein_coding	RBM44-004	0.0525850978203346	0.0302339124702648	4.80028713974369	2.09845947770582e-06	6.26412763093908e-06	3.70736115189764	0.194639784674356	0.00168638907463276	1.69661201268167	0.111075351539403	0.304766040529895	-8.95629376279664
ENSEMBL	transcript	ENSG00000177483.11	protein_coding	RBM44	3	ENST00000611254.1	protein_coding	RBM44-202	0.0119947458597261	0.00396737427250852	1.01050829345828	0.312742831558858	0.417953563503112	-7.03668221657305	0	0	0	1	1	-10.3597524836655
HAVANA	transcript	ENSG00000177483.11	protein_coding	RBM44	2	ENST00000491996.1	retained_intron	RBM44-005	0.0179987160117307	0.0184313219040976	4.26332981563359	2.41026492676969e-05	6.41633290895618e-05	1.37268037277985	0.0433904637806154	0.00060350729331829	0.690704111081752	0.500634890880079	0.764886225682694	-10.1089011121049
HAVANA	transcript	ENSG00000132329.10	protein_coding	RAMP1	1	ENST00000404910.6	protein_coding	RAMP1-003	0.133498356322939	0.114502909378874	6.19115642440575	1.25034151328336e-09	5.20634615453528e-09	10.9013175343381	0.566348123235508	0.00671035218764508	1.92728488484729	0.0737225959136142	0.229465050630851	-8.59209740693587
HAVANA	transcript	ENSG00000132329.10	protein_coding	RAMP1	2	ENST00000254661.4	protein_coding	RAMP1-001	2.80678305555111	0.560777703549175	6.12885440100435	1.80206834217548e-09	7.38027105181419e-09	10.5450585237585	3.55360354714378	-0.000208910199739303	-0.0767317851358437	0.939883263942387	1	-10.3566067096851
HAVANA	transcript	ENSG00000132329.10	protein_coding	RAMP1	2	ENST00000409726.5	protein_coding	RAMP1-004	0.364572561688593	0.408276826761394	10.1035907279817	5.89151757262565e-22	8.75429598283992e-21	38.8351386036111	0.121405694087934	0.00832496188031546	4.11671208954364	0.000972974189680016	0.00951648595261716	-4.3567504378902
HAVANA	transcript	ENSG00000132329.10	protein_coding	RAMP1	2	ENST00000403885.1	protein_coding	RAMP1-002	0.456626088952552	0.150086605068954	2.47116759592162	0.0138010043296411	0.0256654519407936	-4.51385761623406	0.74840667724634	0.0178435576674653	2.83466833517075	0.0128599536009733	0.0647208333026235	-6.94153925666685
ENSEMBL	transcript	ENSG00000263723.1	snoRNA	SNORD39	3	ENST00000579216.1	snoRNA	SNORD39.1-201	1.55835697734894	1.34369630282098	10.5104528861669	1.80140495209046e-23	3.16063224346861e-22	42.2863097830937	1.01616665289899	-0.00160106142762209	-0.133098842824478	0.895940594287873	1	-10.3502912259623
HAVANA	transcript	ENSG00000184182.18	protein_coding	UBE2F	2	ENST00000440223.5	nonsense_mediated_decay	UBE2F-006	0.336227669277657	0.174859472876206	7.69190008765908	7.82541786693341e-14	4.99207428618409e-13	20.3811561564286	0.125495248176589	-0.000125688563912856	-0.108452326036698	0.915120021959863	1	-10.3534694855289
HAVANA	transcript	ENSG00000184182.18	protein_coding	UBE2F	2	ENST00000441728.6	nonsense_mediated_decay	UBE2F-007	0.637651638277136	0.00998480280033608	0.244700402744774	0.806789267076658	0.8750992236193	-7.51643392705131	1.47392897813526	0.0036809063254571	0.98465266763842	0.340904114585985	0.600685510219145	-9.85818193041749
HAVANA	transcript	ENSG00000184182.18	protein_coding	UBE2F	2	ENST00000272930.8	protein_coding	UBE2F-001	0.377846870874709	-0.133301211839211	-2.5759732542627	0.0102831132907566	0.0195412079655768	-4.2529155043801	1.12715421346041	-0.00284648476357136	-0.353803002708584	0.728566690783756	0.948927427905792	-10.2931448090659
ENSEMBL	transcript	ENSG00000184182.18	protein_coding	UBE2F	3	ENST00000414443.5	protein_coding	UBE2F-201	0.035980894500792	0.0136551117690887	1.11944910280735	0.263488538565285	0.362063582771535	-6.92101215407764	0.116332193367229	0.00311939863856963	1.06823047520733	0.302839430805542	0.557735389441217	-9.77269871557496
HAVANA	transcript	ENSG00000184182.18	protein_coding	UBE2F	2	ENST00000433568.5	nonsense_mediated_decay	UBE2F-008	0.302615754306334	0.202419814489312	6.61369654614877	9.69126894628204e-11	4.51453316244102e-10	13.3981767195361	0.184897281761525	0.00218242904756842	0.67429013129448	0.510710606468798	0.774267054566162	-10.1205024137083
HAVANA	transcript	ENSG00000184182.18	protein_coding	UBE2F	2	ENST00000448502.5	protein_coding	UBE2F-009	0.497673198974338	0.318390829877808	8.69409967815852	5.09412629608398e-17	4.4903746078086e-16	27.6057225714736	0.301685928704784	0.0015040557480069	0.38699625517477	0.704366695695978	0.929505871159941	-10.2801273380534
HAVANA	transcript	ENSG00000184182.18	protein_coding	UBE2F	2	ENST00000416292.5	protein_coding	UBE2F-010	0.0413176410296828	0.0219577363806416	1.75754747569307	0.0794392781621806	0.126997077733833	-6.00777146620757	0.250611041936465	0.00478277095060411	1.08372069455211	0.296140499556555	0.550023613216949	-9.75619938269747
HAVANA	transcript	ENSG00000184182.18	protein_coding	UBE2F	2	ENST00000409633.5	protein_coding	UBE2F-011	0.056803537841808	0.0240059390680368	1.35612746756744	0.175673525588604	0.256004955708351	-6.62917704602235	0.147944067936664	-0.00297652880856463	-0.730198971024324	0.476874828418526	0.743222011332455	-10.0799188590594
HAVANA	transcript	ENSG00000184182.18	protein_coding	UBE2F	2	ENST00000455999.5	nonsense_mediated_decay	UBE2F-012	0.0640659231345489	0.0377116459225553	2.79779408917131	0.00534471159596708	0.0106296833735467	-3.66589592051045	0.41465050028729	-0.0030633113329578	-0.623278155895029	0.542759997817845	0.803832148037077	-10.1548779536214
HAVANA	transcript	ENSG00000184182.18	protein_coding	UBE2F	2	ENST00000417231.5	nonsense_mediated_decay	UBE2F-013	0.262539114297205	0.102787362209745	3.61887521898435	0.000326139134236031	0.000763055255491394	-1.08783245445925	0.227939695721914	-0.00373078634445909	-1.05521018550522	0.308555864958052	0.5643794647904	-9.78641011790118
HAVANA	transcript	ENSG00000184182.18	protein_coding	UBE2F	2	ENST00000445676.5	nonsense_mediated_decay	UBE2F-014	0.0637643992093277	0.0247582170815118	1.17901270240839	0.238956431586323	0.33321826312357	-6.85279137634167	0	0	0	1	1	-10.3597524836655
HAVANA	transcript	ENSG00000184182.18	protein_coding	UBE2F	2	ENST00000439338.5	nonsense_mediated_decay	UBE2F-019	0.627415248462502	0.165797184201746	5.43044762843277	8.80438970385215e-08	3.02977490127761e-07	6.76663816302368	0.155996121509901	0.000296922866291125	0.138719287472552	0.891575826225369	1	-10.3494758421056
HAVANA	transcript	ENSG00000184182.18	protein_coding	UBE2F	2	ENST00000439780.5	nonsense_mediated_decay	UBE2F-018	0.165165416180072	0.0367220089866459	1.44785140064656	0.14828822710817	0.220875045545827	-6.50118221744272	0.0126023108927988	-0.000288052820406829	-0.500724336109426	0.624062711005376	0.87045663260003	-10.2269082340516
HAVANA	transcript	ENSG00000184182.18	protein_coding	UBE2F	2	ENST00000454786.5	nonsense_mediated_decay	UBE2F-002	0.0574969655500376	0.0699073230899368	4.66079619662938	4.04998659863816e-06	1.1724405615764e-05	3.07642938641899	0.0450492979673923	0.000150997807235898	0.148719104325239	0.883819160588935	1	-10.3479419876578
HAVANA	transcript	ENSG00000184182.18	protein_coding	UBE2F	2	ENST00000433241.5	nonsense_mediated_decay	UBE2F-016	0.0640313196879287	0.00410729298563953	0.258563849352483	0.796078671285422	0.867064309810776	-7.51294842657507	0.106600615187158	-0.00243072905963805	-0.921847890121327	0.371658370108219	0.634271551255969	-9.91840044911875
HAVANA	transcript	ENSG00000184182.18	protein_coding	UBE2F	2	ENST00000409953.5	protein_coding	UBE2F-020	0.049728750808093	-0.0170387823914073	-0.827541024854241	0.408327079993077	0.520394167059267	-7.20442281084999	0.517268977297051	-0.0123118052986373	-1.76021718292696	0.0993927193135346	0.282314353221555	-8.85883334609066
HAVANA	transcript	ENSG00000184182.18	protein_coding	UBE2F	2	ENST00000409332.5	protein_coding	UBE2F-004	0.071342737524457	0.000614746962960125	0.0374318134134334	0.970155715631763	0.994113051721781	-7.54564938206653	0.366063227407352	-0.00203403990758451	-0.529225455403788	0.604639016023037	0.860862398079358	-10.2115024570073
HAVANA	transcript	ENSG00000184182.18	protein_coding	UBE2F	2	ENST00000434655.5	protein_coding	UBE2F-017	0.0585917497975186	0.0308502249196858	1.10335590401886	0.270405825788634	0.370038939206445	-6.93884076592325	0.47653590661232	-0.00941912623306249	-1.66653198295268	0.117006198950048	0.315889882070745	-9.00154954976549
ENSEMBL	transcript	ENSG00000184182.18	protein_coding	UBE2F	3	ENST00000612130.4	protein_coding	UBE2F-202	1.25088600438012	0.40306914990053	8.62542284665063	8.59887028941756e-17	7.40138849317591e-16	27.0894634606094	1.8005455872288	0.002026330395068	0.339591034601159	0.739022176669689	0.957371853258067	-10.298367816325
HAVANA	transcript	ENSG00000184182.18	protein_coding	UBE2F	2	ENST00000434137.2	protein_coding	UBE2F-023	0.210132607298673	0.163031314767243	5.90979902788101	6.36080138967894e-09	2.4628030026328e-08	9.31713385521466	0.339120153359445	0.00354493902967431	0.829197214771362	0.420403659172526	0.686283627241948	-10.0007443343443
HAVANA	transcript	ENSG00000184182.18	protein_coding	UBE2F	2	ENST00000480828.5	retained_intron	UBE2F-021	0.940198705031494	0.284479369710312	6.51599569402468	1.77179436256627e-10	8.031376707444e-10	12.8084708558807	1.15682190209079	0.0111456133971992	1.77093685396111	0.0975340617475598	0.278785719934513	-8.84217744236271
HAVANA	transcript	ENSG00000184182.18	protein_coding	UBE2F	2	ENST00000482096.1	retained_intron	UBE2F-022	1.14034907028209	0.227916072337497	5.28193412583258	1.91426133436294e-07	6.36320615956657e-07	6.01519867283787	0.742352815490894	0.00739490916753981	3.6924250458111	0.00227893031680882	0.0178240370111997	-5.22046894846992
HAVANA	transcript	ENSG00000184182.18	protein_coding	UBE2F	2	ENST00000472479.1	retained_intron	UBE2F-003	0.502862171607589	0.1058517476114	3.9928415679425	7.51302820735068e-05	0.000189521809507339	0.29397215916578	0.841088928278522	0.00624033152197832	2.48668342908361	0.0255934844991625	0.107286078146998	-7.60645025450139
HAVANA	transcript	ENSG00000258984.5	protein_coding	UBE2F-SCLY	2	ENST00000449891.5	nonsense_mediated_decay	UBE2F-SCLY-001	0.12510559534543	0.0525547006308456	4.16526325514407	3.66622874970755e-05	9.56626432090552e-05	0.9739698614819	0.162246499679342	-0.000912188879187328	-0.366092641821399	0.719570154732948	0.94184971851591	-10.2884586402696
HAVANA	transcript	ENSG00000258984.5	protein_coding	UBE2F-SCLY	2	ENST00000449191.1	nonsense_mediated_decay	UBE2F-SCLY-002	0.205522605048758	0.110522226410066	6.95322236134049	1.12661913255853e-11	5.76720720179113e-11	15.5042513453008	0.220391302315086	0.00101659336484882	0.850541653963898	0.408818643594812	0.674184562454689	-9.98247152760475
ENSEMBL	transcript	ENSG00000251971.1	snRNA	RNU6-1333P	3	ENST00000516162.1	snRNA	RNU6-1333P-201	0.00425658825013311	0.0151020094650606	1.71507038789143	0.0869547598505464	0.13770845553029	-6.0810260357996	0.616849730523547	0.0167696421234321	1.0650845310978	0.304213448392094	0.559341982979062	-9.77602482687309
HAVANA	transcript	ENSG00000132330.16	protein_coding	SCLY	2	ENST00000254663.10	protein_coding	SCLY-001	0.0561080756194942	0.0176244329719167	1.16061335218891	0.246355556581986	0.342025943868177	-6.87424034532301	0.327144923517513	0.0051356625231179	1.40115585985785	0.18215848654407	0.412335059284221	-9.37566649574369
HAVANA	transcript	ENSG00000132330.16	protein_coding	SCLY	2	ENST00000480357.5	retained_intron	SCLY-002	0.202876487445406	0.13250309202759	11.9725750397568	3.32720745623662e-29	1.10087582666028e-27	55.3676618320527	0.344406372999588	0.0072359741092566	7.20177040698978	3.675279747756e-06	0.000214360036546821	1.43941519198501
HAVANA	transcript	ENSG00000132330.16	protein_coding	SCLY	2	ENST00000497256.5	retained_intron	SCLY-007	0.341390725901787	0.0549168359757526	1.777452134506	0.0761044519584229	0.122172877546121	-5.97283553169119	0.292481805853428	0.0092834805064861	3.51703906516695	0.00324781532853905	0.023205701360621	-5.57717928265447
HAVANA	transcript	ENSG00000132330.16	protein_coding	SCLY	2	ENST00000413463.5	protein_coding	SCLY-008	0.043403345088543	0.0138667729219465	1.04775649842432	0.295259345302361	0.398349978863505	-6.9984584159625	0.0959355190784831	-0.00169259329706963	-1.25013586719192	0.23100542316526	0.481575036212972	-9.5664992651361
HAVANA	transcript	ENSG00000132330.16	protein_coding	SCLY	2	ENST00000446202.5	nonsense_mediated_decay	SCLY-009	0.0872168114817312	0.0499390397548478	2.7224132975684	0.00670808817210829	0.0131331070039927	-3.87065955843784	0.0987548883671623	-0.000400672425062907	-0.264048938036242	0.795449636371504	1	-10.3225823554923
HAVANA	transcript	ENSG00000132330.16	protein_coding	SCLY	2	ENST00000409736.6	protein_coding	SCLY-003	0.220985540073018	0.157748236776343	8.12642921591406	3.52524578364611e-15	2.56763897385196e-14	23.4307018674302	0.658081394853258	-0.00123463830400415	-0.435084987007466	0.669892258989542	0.901385005523619	-10.2592446483805
HAVANA	transcript	ENSG00000132330.16	protein_coding	SCLY	2	ENST00000423324.5	nonsense_mediated_decay	SCLY-010	0.142663378166055	0.0380712007149359	1.5949519651739	0.11135774833135	0.171624326183636	-6.27858678574368	0.0216498301964464	-0.00069361195661158	-0.944229871211211	0.360485966971018	0.621937153671232	-9.89734208878428
HAVANA	transcript	ENSG00000132330.16	protein_coding	SCLY	2	ENST00000412508.5	protein_coding	SCLY-011	0.00298591998286385	0.00310230231819818	1.18489904519491	0.236622838974461	0.330452060219003	-6.84585856403605	0	0	0	1	1	-10.3597524836655
HAVANA	transcript	ENSG00000132330.16	protein_coding	SCLY	2	ENST00000443532.5	nonsense_mediated_decay	SCLY-012	0.164837844168991	0.0924843665107046	5.43314387131326	8.67968242835383e-08	2.98900733983306e-07	6.78045168297391	0.0208588770051661	0.000105617604524163	0.273476204871012	0.788335264145737	0.995020385123176	-10.319887747339
HAVANA	transcript	ENSG00000132330.16	protein_coding	SCLY	2	ENST00000416757.1	protein_coding	SCLY-013	0.394382379466454	0.123667859005855	4.47498436420122	9.47990173643184e-06	2.64016352014801e-05	2.26251281827647	0.786166160524049	0.00976804944927905	3.3261181188137	0.00477890517591331	0.0309944061986945	-5.96381769454555
HAVANA	transcript	ENSG00000132330.16	protein_coding	SCLY	2	ENST00000487197.1	retained_intron	SCLY-014	0.371795909295502	0.0386693501412998	1.61239810137915	0.107509217342617	0.166341598099802	-6.25077336602603	0.539315388349037	0.00782787172474936	4.35004242377443	0.000612704767012135	0.00678465625394856	-3.8840475126795
HAVANA	transcript	ENSG00000132330.16	protein_coding	SCLY	2	ENST00000480859.5	processed_transcript	SCLY-015	0.097427779792612	0.0870098155213884	4.08884108594709	5.05468457791997e-05	0.000129966639500182	0.669259634170948	0.0206530548305677	0.000157356608232897	0.166204441630737	0.870286160611955	1	-10.3450043281601
HAVANA	transcript	ENSG00000132330.16	protein_coding	SCLY	2	ENST00000482031.5	retained_intron	SCLY-016	0.267546587583027	0.127972998889605	6.31095787903243	6.1394661287006e-10	2.63911866468924e-09	11.5950281073024	0.353359032051702	0.00690415192691694	4.0579230258779	0.00109399531477185	0.0103647270976731	-4.47622763724864
HAVANA	transcript	ENSG00000132330.16	protein_coding	SCLY	1	ENST00000431487.5	protein_coding	SCLY-019	0.180410815395847	0.0732840741033114	3.72513753268225	0.000217558683787424	0.000520482191277969	-0.708235791373969	0.228500318693252	0.00284468687584667	1.21272367326191	0.244580340467029	0.494592297114864	-9.61108606336807
HAVANA	transcript	ENSG00000132330.16	protein_coding	SCLY	1	ENST00000437134.5	protein_coding	SCLY-020	0.00672173741040894	0.0136756153824488	3.26642674010425	0.00116426740215079	0.00254013749840285	-2.27195693397845	0.00842324483228012	-0.000192531310452117	-0.497374873351	0.626364885691971	0.87045663260003	-10.2286646784846
HAVANA	transcript	ENSG00000132330.16	protein_coding	SCLY	2	ENST00000497951.1	retained_intron	SCLY-005	0.57531969028863	0.196256738096327	8.37685241137804	5.57885159122981e-16	4.4198364544384e-15	25.2463813408264	0.471929384339296	0.0063416207777246	5.02694177218404	0.000165298509092345	0.00264270436470107	-2.53487072350935
HAVANA	transcript	ENSG00000132330.16	protein_coding	SCLY	1	ENST00000450965.5	protein_coding	SCLY-006	0.110216567971601	0.0329702776389761	2.14844515658924	0.0321602473259801	0.0558714329296456	-5.25078112639454	0.243508187468841	-0.00219261560975941	-0.699145527576983	0.495498811886767	0.760166783366755	-10.1028330340436
HAVANA	transcript	ENSG00000132330.16	protein_coding	SCLY	1	ENST00000440143.1	protein_coding	SCLY-021	0.244643576451757	0.100462435680276	3.44011086571097	0.000630352503668587	0.00142324527155295	-1.70287323844418	0.126459263208612	-0.00166073581588816	-0.710071555956003	0.488897421176168	0.754262894916271	-10.0948766430889
HAVANA	transcript	ENSG00000132330.16	protein_coding	SCLY	2	ENST00000433750.1	protein_coding	SCLY-017	0.194579789351777	0.175133811328455	9.41576189625923	1.74592912240095e-19	1.99666312479593e-18	33.2084432117786	0.266641271100907	0.00365577023096326	1.71489021449898	0.107600950492235	0.298320685260943	-8.92852936116774
HAVANA	transcript	ENSG00000132330.16	protein_coding	SCLY	2	ENST00000463433.1	retained_intron	SCLY-018	0.562970051220539	0.237288878683542	8.99712009028746	4.88272963585569e-18	4.78906353209616e-17	29.919224491669	0.232656205429534	0.00187240154604196	1.27828316983849	0.221187806282719	0.468056558123072	-9.53223551098885
HAVANA	transcript	ENSG00000144488.14	protein_coding	ESPNL	2	ENST00000343063.7	protein_coding	ESPNL-001	0.00689910467774035	0.0149389099559837	6.14504622674658	1.6392327190275e-09	6.74573367257409e-09	10.6373501512229	0.0158691937491901	0.000667962789455951	1.76040053365708	0.0993606678202562	0.28226717859194	-8.8585490116844
HAVANA	transcript	ENSG00000144488.14	protein_coding	ESPNL	2	ENST00000409169.5	protein_coding	ESPNL-002	0.00545625870131509	0.015459435405279	6.91918576330795	1.40324299254095e-11	7.12035354967994e-11	15.2891899887334	0.0039694824236826	-0.000154476731470198	-1.13457135778899	0.274921972958094	0.52550012673026	-9.70062485537641
ENSEMBL	transcript	ENSG00000144488.14	protein_coding	ESPNL	3	ENST00000612395.1	protein_coding	ESPNL-201	0.00109612180604229	0.00132079450834695	1.41150396057026	0.158720896525782	0.234369032283204	-6.55289646266116	0	0	0	1	1	-10.3597524836655
HAVANA	transcript	ENSG00000144488.14	protein_coding	ESPNL	2	ENST00000409506.1	protein_coding	ESPNL-003	0.00164911846940423	0.000685102912741325	0.703335361888542	0.482175654099769	0.594161247694998	-7.29931251743459	0.0011107195449928	8.46262510470707e-06	0.107533009898583	0.915836552293691	1	-10.353575509886
HAVANA	transcript	ENSG00000144488.14	protein_coding	ESPNL	2	ENST00000423032.1	protein_coding	ESPNL-005	0.00640851075671402	0.00102235209429141	0.305690799126466	0.759967892883254	0.839018563155177	-7.49966446400753	0	0	0	1	1	-10.3597524836655
HAVANA	transcript	ENSG00000144488.14	protein_coding	ESPNL	2	ENST00000477241.1	processed_transcript	ESPNL-004	0.00685558266539027	0.00827185578410374	3.10218777638957	0.00203005939798006	0.00428685939134424	-2.784093364121	0.0185708060779662	-4.0665849717824e-05	-0.132885416080737	0.896106408497954	1	-10.3503215258788
HAVANA	transcript	ENSG00000168427.8	protein_coding	KLHL30	2	ENST00000409223.1	protein_coding	KLHL30-001	0.0755404671984287	0.0195202163655131	3.50720668802354	0.000493840053037683	0.00113052188393544	-1.47550338101846	0.0519383586712974	0.000550758835069014	1.89032615388403	0.0788239227462941	0.240741530153868	-8.65238300069215
HAVANA	transcript	ENSG00000279484.1	TEC	KLHL30-AS1	2	ENST00000623136.1	TEC	KLHL30-AS1-001	0.398847563902228	0.205497140782211	11.2509182302106	2.54700227093686e-26	6.09116182247741e-25	48.7848408037067	0.200697033900989	0.00329252834377586	4.92716319425119	0.00019984699197467	0.00302897047117077	-2.73112530407906
HAVANA	transcript	ENSG00000178752.15	protein_coding	ERFE	2	ENST00000486834.1	retained_intron	ERFE-005	0.0754328326396466	0.0283870288160692	4.13537406468169	4.15937038906089e-05	0.000107869688785816	0.854168599953378	0.101623906939087	0.00124417816934151	1.40823991193378	0.180091493816906	0.409188637716357	-9.36630232746818
HAVANA	transcript	ENSG00000178752.15	protein_coding	ERFE	2	ENST00000546354.5	protein_coding	ERFE-008	0.000465174352267975	-0.000643221363268237	-0.994321403848368	0.320549578505853	0.426645062318551	-7.05286360577724	0	0	0	1	1	-10.3597524836655
HAVANA	transcript	ENSG00000178752.15	protein_coding	ERFE	2	ENST00000481917.5	retained_intron	ERFE-006	0.00506887035009318	-0.00135476792987292	-0.433754333860678	0.664654793421909	0.759895170336261	-7.4523644186979	0.0219199067578038	0.00112228310740855	2.14629060194704	0.0491741705490761	0.171645178568854	-8.22137801928618
HAVANA	transcript	ENSG00000178752.15	protein_coding	ERFE	2	ENST00000473274.5	retained_intron	ERFE-001	0.0240953956430527	0.0090716072746952	1.54595620945884	0.122750726788586	0.187031951140954	-6.3550960128737	0.0912323749305086	0.000763025195611841	0.517905056027808	0.612318071005536	0.867596112747179	-10.2177198935696
HAVANA	transcript	ENSG00000178752.15	protein_coding	ERFE	2	ENST00000479091.1	retained_intron	ERFE-002	0.0102144096356593	0.00343637777335532	0.783862054563658	0.43349393161282	0.54590883174982	-7.23954340305176	0.00421042635397845	-9.62383166623651e-05	-0.480301920918422	0.638161855532613	0.8762518448369	-10.237440422293
HAVANA	transcript	ENSG00000178752.15	protein_coding	ERFE	1	ENST00000344233.6	protein_coding	ERFE-007	0.12033069854148	0.0103417506695767	0.639405674796841	0.522853236225286	0.633130170469731	-7.34216273511782	0.31270073937494	0.0060298356413702	1.4894272776059	0.157753627734173	0.374446369879354	-9.25645868111308
HAVANA	transcript	ENSG00000178752.15	protein_coding	ERFE	2	ENST00000357303.3	protein_coding	ERFE-004	0.122466767082404	0.0356468325739203	2.59022062806826	0.00987260636549481	0.0188201019847746	-4.21662781790431	0.753785232148926	0.00747867917631576	4.00040172575914	0.00122726652965085	0.0112854538933041	-4.59323299458217
HAVANA	transcript	ENSG00000132323.8	protein_coding	ILKAP	2	ENST00000254654.7	protein_coding	ILKAP-001	0.918364033697294	0.223990812967563	4.97605690230441	8.95459854886369e-07	2.7782973950716e-06	4.52647840549191	1.6818635568054	-0.0082782119753752	-2.12087749765396	0.051575579039481	0.177594369572247	-8.26550669981103
HAVANA	transcript	ENSG00000132323.8	protein_coding	ILKAP	2	ENST00000465131.5	retained_intron	ILKAP-010	1.01501265177075	0.256441517843026	6.33972387220483	5.16711768685638e-10	2.23730000037624e-09	11.7632843238942	1.21934888036897	0.00580402104682456	2.26747174189037	0.0390869111632648	0.145488482332343	-8.00731802677307
HAVANA	transcript	ENSG00000132323.8	protein_coding	ILKAP	2	ENST00000463129.5	retained_intron	ILKAP-002	0.968200870614453	0.295554193995517	7.70644455190819	7.06875973449843e-14	4.52834928491196e-13	20.481113470696	1.46453452287274	0.0102627573141595	3.7719022698	0.00194160448622342	0.0158443379056479	-5.05859311544322
ENSEMBL	transcript	ENSG00000132323.8	protein_coding	ILKAP	3	ENST00000622223.4	protein_coding	ILKAP-202	0.0886892612716668	0.0195767212375984	1.52823490801841	0.127089481380057	0.192844038555637	-6.38218653078857	0.0894386130263206	0.000218699230045972	0.140498376487553	0.890194957353723	1	-10.3492107337774
ENSEMBL	transcript	ENSG00000132323.8	protein_coding	ILKAP	3	ENST00000612675.4	protein_coding	ILKAP-201	0.535814137425074	0.335495249108957	10.0340933218405	1.05958079818009e-21	1.53564949707024e-20	38.2545455401191	0.685065179228485	0.0130719610305061	3.12724705634623	0.007143070901293	0.0417834125932998	-6.36332997869208
HAVANA	transcript	ENSG00000132323.8	protein_coding	ILKAP	2	ENST00000450411.1	protein_coding	ILKAP-009	0.596226372327174	0.134877421751557	4.02454056925285	6.59722008343611e-05	0.000167462845019192	0.416968551890215	0.803968239424553	0.00127119338200626	0.337458398889301	0.740595794103961	0.958499144051614	-10.2991333967187
HAVANA	transcript	ENSG00000132323.8	protein_coding	ILKAP	2	ENST00000466468.5	retained_intron	ILKAP-003	1.2954744708141	0.324643694820363	8.61155836945454	9.55403729860698e-17	8.18801962769407e-16	26.9856078963013	1.53101989027839	0.0127105100153577	4.968945576166	0.000184550722962486	0.00286130820183936	-2.64881893278251
HAVANA	transcript	ENSG00000132323.8	protein_coding	ILKAP	2	ENST00000479400.1	retained_intron	ILKAP-008	1.71024214133699	0.343851224989445	6.4163845802299	3.25349526176205e-10	1.43646071705028e-09	12.2148550960572	2.4382140695838	0.0135562071406212	4.21103752087889	0.000806603209586653	0.00828830471751755	-4.16533482263337
HAVANA	transcript	ENSG00000132323.8	protein_coding	ILKAP	1	ENST00000457149.1	protein_coding	ILKAP-004	0.0293381205847617	0.00636833794354252	1.05391159627871	0.292434751529896	0.395187860108072	-6.99200949208833	0.0561844029439054	1.66664244163755e-05	0.0188551003974989	0.985213115332879	1	-10.359562499566
HAVANA	transcript	ENSG00000132323.8	protein_coding	ILKAP	2	ENST00000498727.5	retained_intron	ILKAP-007	0.878340173902952	0.32180486088321	6.72961116620457	4.6932511864153e-11	2.25858761007631e-10	14.1073402084106	1.43659239773669	0.0199848636319863	4.30257272597742	0.000672888722047143	0.00727628067717145	-3.97998624623776
HAVANA	transcript	ENSG00000132323.8	protein_coding	ILKAP	2	ENST00000467133.5	retained_intron	ILKAP-006	0.19862787816063	0.00975636047621263	0.428743187606216	0.668295628235349	0.763038996478638	-7.45452308506616	0.720723996183019	0.00165120027923177	0.426222244390399	0.676191249143764	0.906376565236955	-10.2632725929348
HAVANA	transcript	ENSG00000132323.8	protein_coding	ILKAP	2	ENST00000490837.1	processed_transcript	ILKAP-005	0.00676419301988363	0.0114026042937094	2.23427091755007	0.0259085026577331	0.0458398433257054	-5.06464480369626	0	0	0	1	1	-10.3597524836655
HAVANA	transcript	ENSG00000186235.10	processed_transcript	AC016757.3	2	ENST00000475669.5	lincRNA	AC016757.3-004	0.142236876380665	0.157220083081941	9.03745782040608	3.55837996132055e-18	3.5394249979335e-17	30.2315144458742	0.273132214744592	0.000754928627529659	0.291771927733309	0.774584353170517	0.984772617571978	-10.3143914435613
HAVANA	transcript	ENSG00000186235.10	processed_transcript	AC016757.3	2	ENST00000409376.5	lincRNA	AC016757.3-002	0.140514107343787	0.0933687144707512	5.94559039735262	5.1895495059466e-09	2.0278584588513e-08	9.5151208464561	0.159312377253722	0.00263271644103339	1.80687595023646	0.0915248720734151	0.266999759721364	-8.78586377603254
HAVANA	transcript	ENSG00000186235.10	processed_transcript	AC016757.3	2	ENST00000409070.5	lincRNA	AC016757.3-006	0.151882778424595	0.0472957836763341	2.45299630298473	0.0145091894036608	0.0268869972933005	-4.55802478315073	0.176207437416617	-0.00234758322109855	-1.1396151213196	0.272881407078551	0.52326465554847	-9.69499585939575
HAVANA	transcript	ENSG00000186235.10	processed_transcript	AC016757.3	2	ENST00000409942.4	lincRNA	AC016757.3-005	0.0579655906998378	-0.0320748896059311	-2.13705363648514	0.033080451361487	0.0573296430012421	-5.274948939454	0.33054151638837	-0.002817793707322	-1.64857806542677	0.12067561542449	0.322481281785306	-9.02829939027974
HAVANA	transcript	ENSG00000186235.10	processed_transcript	AC016757.3	2	ENST00000470346.2	lincRNA	AC016757.3-001	0.255400504775655	0.144778611741987	7.16654453550959	2.79135277390249e-12	1.51828258673642e-11	16.8717939797197	0.508057647458062	0.00773869115562937	3.8030494992336	0.00182360176800284	0.0151085906412038	-4.99513977845121
HAVANA	transcript	ENSG00000186235.10	processed_transcript	AC016757.3	2	ENST00000466075.1	retained_intron	AC016757.3-003	0.444795661465066	0.175449547268019	4.61554173630934	4.9954222877828e-06	1.43176789670904e-05	2.87539876089903	0.588152063004815	0.00492181271673102	2.0133427481766	0.0629821979732917	0.204934438811308	-8.44908567147841
HAVANA	transcript	ENSG00000225057.2	processed_transcript	AC096574.4	2	ENST00000456601.1	antisense	AC096574.4-001	0.0814904742275223	0.0417278327679124	6.37810601538116	4.10115822744673e-10	1.7936620725441e-09	11.9887991499212	0.137784488183616	0.00218693429773226	4.29721771251926	0.000680047689581055	0.0073266718612364	-3.99081719628342
HAVANA	transcript	ENSG00000225057.2	processed_transcript	AC096574.4	2	ENST00000438457.1	retained_intron	AC096574.4-002	0.0405306305636894	0.0303609578057503	5.41664957772117	9.4703152913865e-08	3.24823612796721e-07	6.69604264616752	0.0550418218482836	0.000347398518619659	0.667260843849516	0.515061157282259	0.778444793683447	-10.1253905302261
HAVANA	transcript	ENSG00000144485.10	protein_coding	HES6	2	ENST00000272937.9	protein_coding	HES6-001	1.36990931762357	-0.247507874107119	-3.71686502553999	0.00022460380286823	0.000536343899100793	-0.73816053795217	2.00570805503797	0.00421404379246059	1.66925434791244	0.116458336859408	0.314904163640457	-8.99747624401977
HAVANA	transcript	ENSG00000144485.10	protein_coding	HES6	2	ENST00000409160.7	protein_coding	HES6-003	0.223886628873063	0.0277889199000688	0.761568656862593	0.446678189939409	0.559010794037598	-7.25673660874209	0.364050538322193	0.00549783959812623	1.47172343385576	0.162416870905173	0.381787610981252	-9.28080195499236
HAVANA	transcript	ENSG00000144485.10	protein_coding	HES6	2	ENST00000409002.7	protein_coding	HES6-002	0.717318616013494	0.130476227025788	1.38604513049257	0.166353781703825	0.244138662918738	-6.58834193003116	0.545357562399705	-0.00693023106062007	-1.06531805340533	0.304111298508979	0.559212414392059	-9.77577821899641
HAVANA	transcript	ENSG00000144485.10	protein_coding	HES6	2	ENST00000409182.1	protein_coding	HES6-006	0.00926654727139693	0.00485292699642951	0.774101888453166	0.43923808956775	0.55163343858106	-7.24713157664944	0.00401951227195257	-0.00021437398783747	-1.15702625083686	0.265925386885467	0.515222076842729	-9.67540447926617
HAVANA	transcript	ENSG00000144485.10	protein_coding	HES6	2	ENST00000417803.5	protein_coding	HES6-009	0.0101078657395549	0.00169591094175137	0.137578602306748	0.890629106564634	0.937539992365554	-7.53689258426277	0.044732544944418	-0.00201914981529364	-1.64631958119914	0.121144182138572	0.323399073872894	-9.03165031612928
HAVANA	transcript	ENSG00000144485.10	protein_coding	HES6	2	ENST00000409574.1	protein_coding	HES6-005	0.00180847978161386	-0.00203345683049429	-1.21778874321074	0.223881281907333	0.315318921485815	-6.80649002320407	0.00668843355348293	0.000458635443667401	1.5924648318464	0.13279163149175	0.33403114234859	-9.11061108770283
HAVANA	transcript	ENSG00000144485.10	protein_coding	HES6	2	ENST00000409356.1	protein_coding	HES6-007	0.0225773490637069	-0.00167537041860316	-0.190229398704585	0.849206937332959	0.907089674207663	-7.52826967783969	0.013143484437359	0.000901267504276045	1.6187926781782	0.12698265769779	0.326931422078544	-9.07223753418801
HAVANA	transcript	ENSG00000144485.10	protein_coding	HES6	2	ENST00000436051.1	protein_coding	HES6-004	0.00340441113215337	-0.000513758773948484	-0.251828140667026	0.801277855934501	0.87092026483739	-7.51466587398543	0.00412675072259917	-0.000220093371871956	-1.1601607645476	0.264687551712396	0.513812017345688	-9.67185120143468
HAVANA	transcript	ENSG00000144485.10	protein_coding	HES6	2	ENST00000450098.1	protein_coding	HES6-008	0.00353845988968673	0.000176298501785369	0.062638012191375	0.95007990628562	0.980188423724999	-7.54438911826965	0	0	0	1	1	-10.3597524836655
HAVANA	transcript	ENSG00000132326.11	protein_coding	PER2	2	ENST00000254657.7	protein_coding	PER2-001	0.946795519735198	0.185459064676588	3.88815602452299	0.000114705740620154	0.000283460596494469	-0.105733077066638	2.25478446803218	0.0163488970890827	9.7497853828187	9.21183992734048e-08	3.0728814001242e-05	5.33095382641162
HAVANA	transcript	ENSG00000132326.11	protein_coding	PER2	2	ENST00000491417.1	retained_intron	PER2-005	0.343930264100642	0.158314556256337	5.33042944981176	1.48838221948101e-07	5.00239236283146e-07	6.25853066493209	0.748184155276724	0.013124403570887	5.78291492790243	4.09197097104086e-05	0.00101134699749537	-1.08459677151784
HAVANA	transcript	ENSG00000132326.11	protein_coding	PER2	2	ENST00000355768.6	processed_transcript	PER2-002	0.341351118860974	0.157999986274894	4.66341292265573	4.00093990888384e-06	1.1587371309675e-05	3.08810845606111	0.797500034527471	0.00216431246481325	0.349686665870531	0.731589373056938	0.951306386955271	-10.294679255776
HAVANA	transcript	ENSG00000132326.11	protein_coding	PER2	2	ENST00000431832.1	protein_coding	PER2-004	0.0649637535538674	-0.0294715922145576	-1.52525290356964	0.127831199151973	0.193859909532341	-6.3867147036338	0.161999546572678	0.00351544261821995	1.15314847659688	0.267462830455583	0.517031794633866	-9.67978925308307
HAVANA	transcript	ENSG00000283635.1	antisense	RP11-5O24.1	2	ENST00000637634.1	antisense	RP11-5O24.1-001	0.324910465765877	0.16671047484726	10.46883552965	2.58379645220262e-23	4.45576163179508e-22	41.9292735577223	0.0574379375698703	0.000765182427015107	1.57555401073792	0.136641608155803	0.340219332313958	-9.13502569677636
HAVANA	transcript	ENSG00000232306.2	lincRNA	AC012485.2	1	ENST00000437372.2	lincRNA	AC012485.2-001	0.00595185581230124	0.00292325641294846	1.49492424959454	0.135567959367705	0.20425134452818	-6.43227094941101	0.00963876370539057	0.000117160036957699	0.41413476079071	0.684822638582118	0.913682909367362	-10.2686357379342
HAVANA	transcript	ENSG00000204104.11	protein_coding	TRAF3IP1	2	ENST00000391993.7	protein_coding	TRAF3IP1-002	0.911397991825743	0.188793932924224	4.57146612986968	6.11783937961923e-06	1.73634451917074e-05	2.68133578465739	2.14888430392385	0.0135066713851155	6.59463561485764	9.96571916349358e-06	0.000403888166090025	0.392134642571978
HAVANA	transcript	ENSG00000204104.11	protein_coding	TRAF3IP1	2	ENST00000373327.4	protein_coding	TRAF3IP1-001	0.87548173614381	0.159174770714574	4.72874967220309	2.94597520978614e-06	8.65788181295866e-06	3.38166634602409	0.980896133296012	0.00550001093227776	1.85752685405872	0.0836145301693411	0.250952179147836	-8.70529046945003
HAVANA	transcript	ENSG00000204104.11	protein_coding	TRAF3IP1	2	ENST00000409739.2	nonsense_mediated_decay	TRAF3IP1-003	0.38262295002921	-0.143947520885726	-3.21938959989317	0.00136851774587376	0.00295778581934212	-2.42122000262185	0.9384749721552	0.00463972498141029	0.752497880974804	0.463766325333238	0.73028873973571	-10.0628942573495
HAVANA	transcript	ENSG00000204104.11	protein_coding	TRAF3IP1	2	ENST00000462122.1	retained_intron	TRAF3IP1-004	0.900406730709916	0.0442337048486043	1.04419018157501	0.296904298806429	0.400209196668798	-7.0021777706626	1.20014590730998	0.0102664075187394	3.50627529860602	0.00331928484655727	0.0235953418501852	-5.59903407988667
HAVANA	transcript	ENSG00000204104.11	protein_coding	TRAF3IP1	2	ENST00000483951.1	retained_intron	TRAF3IP1-005	0.445669513615553	0.207130613692392	4.80354607055893	2.0660686087216e-06	6.17081321818539e-06	3.72230456166095	1.45083568866664	0.0140058791238191	2.43649976910511	0.028221928286269	0.115041692232789	-7.6996286474967
ENSEMBL	transcript	ENSG00000202099.1	snRNA	RNU6-234P	3	ENST00000365229.1	snRNA	RNU6-234P-201	0.550490254083099	0.238072115879019	2.97888566161916	0.00303424225317296	0.00625193240534935	-3.15187146712459	0.641248609829054	0.00159287562465859	0.167783964591408	0.869065667948423	1	-10.3447229504805
HAVANA	transcript	ENSG00000065802.11	protein_coding	ASB1	2	ENST00000463352.5	processed_transcript	ASB1-002	0.114512715153927	0.0334109990065044	1.16742229872909	0.243598849554732	0.338787715025894	-6.86634194935222	0.127509641229258	0.00646396682851989	2.56554230401063	0.0219299262779057	0.0961921860079324	-7.45850717956985
HAVANA	transcript	ENSG00000065802.11	protein_coding	ASB1	2	ENST00000264607.8	protein_coding	ASB1-001	1.81714708044681	0.445621865756507	9.60445905868443	3.76194208822574e-20	4.62041002830367e-19	34.7251431966996	2.79428367645259	0.00416256791584132	2.32080694542887	0.0352921433510554	0.135148606265369	-7.9113123261279
HAVANA	transcript	ENSG00000065802.11	protein_coding	ASB1	2	ENST00000469885.1	processed_transcript	ASB1-003	0.0212974578979151	-0.00225101221152677	-0.353325143841049	0.723994300930928	0.809830440596694	-7.48398345803449	0.0119574047187445	0.000421072584997771	1.01514722131198	0.326638480203291	0.584474559563027	-9.82769077289989
HAVANA	transcript	ENSG00000065802.11	protein_coding	ASB1	1	ENST00000409297.1	protein_coding	ASB1-004	0.265702914489924	0.212018601017545	7.1587680805948	2.93869926286413e-12	1.5945865029515e-11	16.8213499515334	0.482380294434551	0.00100527608531037	0.238835509482001	0.814568161494895	1	-10.3293288022773
HAVANA	transcript	ENSG00000065802.11	protein_coding	ASB1	2	ENST00000438264.5	nonsense_mediated_decay	ASB1-005	0.117280806146649	0.0801625021054075	2.47486719307419	0.0136606304265945	0.0254236562741768	-4.50482640016861	0.551716566697143	0.0151426626214915	2.03073011689048	0.0609935386544842	0.200284991244184	-8.41975945849244
HAVANA	transcript	ENSG00000065802.11	protein_coding	ASB1	2	ENST00000491653.1	retained_intron	ASB1-006	0.386601259197141	0.0572107561493187	1.93204388550657	0.0539213139752051	0.0894407109414351	-5.6882913509347	0.436039461732549	0.000649669466044743	0.159811236483152	0.875229630535852	1	-10.3461161325571
HAVANA	transcript	ENSG00000065802.11	protein_coding	ASB1	2	ENST00000468122.1	processed_transcript	ASB1-007	0.467246593186467	0.0839044856033787	1.42060319614186	0.156058304106698	0.230940849175562	-6.54007265862269	0.219736291981962	-0.00219736921567865	-0.340451034713619	0.73838794597024	0.956821563861801	-10.2980577476021
HAVANA	transcript	ENSG00000065802.11	protein_coding	ASB1	1	ENST00000481566.1	processed_transcript	ASB1-009	0.00415414253670893	0.00164195387943683	0.58340847608947	0.559882621940379	0.667432654194121	-7.3763490590983	0.105974740587795	0.00193969172483578	1.03426412565885	0.317916856788626	0.57503537138292	-9.80816476237904
HAVANA	transcript	ENSG00000065802.11	protein_coding	ASB1	1	ENST00000473306.1	processed_transcript	ASB1-008	1.40723063235076	0.13148464256328	2.19455224724846	0.0286570402915088	0.0502789489360981	-5.15167428505707	1.53235654836422	-0.022349005088305	-2.36659234113355	0.0323141453748882	0.126891076244923	-7.82808200672568
HAVANA	transcript	ENSG00000229915.1	antisense	AC016999.2	2	ENST00000447880.1	antisense	AC016999.2-001	0.0140961895581589	-0.000561571023255154	-0.106738799917419	0.91503920999598	0.955229880658704	-7.5406570731033	0.14307612794689	-0.000710276654550193	-0.419478601504992	0.681001020503462	0.91050120106762	-10.2662832783469
HAVANA	transcript	ENSG00000274346.1	unprocessed_pseudogene	RP11-40B20.1	2	ENST00000614692.1	unprocessed_pseudogene	RP11-40B20.1-001	0.75761353752146	-0.344942793465068	-6.78735750924847	3.25817322967508e-11	1.59246854492526e-10	14.4644604305364	1.02584715305186	0.0149338660979989	7.62506073029135	1.88717652325469e-06	0.000143243115098572	2.14084500061457
HAVANA	transcript	ENSG00000225493.1	lincRNA	LINC01107	2	ENST00000446979.1	lincRNA	LINC01107-001	0.000855459368411335	-0.000162096634285277	-0.310308607459438	0.756456183001337	0.836217802243187	-7.49824348884435	0.422450581990181	0.00871364705460541	3.95525600647967	0.00134335604315225	0.0120774402707128	-4.68512276928374
HAVANA	transcript	ENSG00000234279.1	lincRNA	AC113618.1	1	ENST00000448543.1	lincRNA	AC113618.1-001	0.0100911119586257	0.00371373964093836	1.04385719947737	0.297058199020446	0.400378181899869	-7.00252439723707	0.012731253931854	0.000226726298834587	0.542341230279989	0.595802269483261	0.852761488196061	-10.2041372968701
HAVANA	transcript	ENSG00000224252.1	processed_pseudogene	AC113618.2	2	ENST00000416747.1	processed_pseudogene	AC113618.2-001	9.36645745095242e-05	-9.16226218246406e-05	-0.236693194746144	0.81299219839121	0.879676125012105	-7.51835960655371	0	0	0	1	1	-10.3597524836655
HAVANA	transcript	ENSG00000226992.1	lincRNA	AC144525.1	2	ENST00000441444.1	lincRNA	AC144525.1-001	0.00784005717208186	-0.00217275176471582	-0.649151485013767	0.516539903325481	0.627100927223824	-7.33589353891779	0.0097475952711562	7.42673925421425e-05	0.165048408242761	0.871179640985429	1	-10.345208584661
HAVANA	transcript	ENSG00000233608.3	protein_coding	TWIST2	2	ENST00000448943.2	protein_coding	TWIST2-001	0.0301098584221756	0.0266812128080218	4.93193713387404	1.11155344127138e-06	3.41510134814688e-06	4.31836050439921	0.0739456467478908	0.00217620836276371	2.42939142598964	0.0286144005088808	0.116171449977545	-7.71276312068034
ENSEMBL	transcript	ENSG00000233608.3	protein_coding	TWIST2	3	ENST00000612363.1	protein_coding	TWIST2-201	0.0485792810546214	0.00617710566690735	1.00624171565502	0.314788258447574	0.420266800191147	-7.04097260129417	0.225439523500669	0.00262972217834024	2.19911340923011	0.0445108700652471	0.159820619895758	-8.12879088523329
HAVANA	transcript	ENSG00000227744.4	lincRNA	FLJ43879	1	ENST00000455228.1	lincRNA	FLJ43879-001	0.0367779809693682	0.0188429674435463	6.63098055884	8.70364698029516e-11	4.07291201466297e-10	13.5032663677463	0.0272439471498448	0.000540378358341918	2.14547053817338	0.0492500175506142	0.171815282865801	-8.22280629927439
HAVANA	transcript	ENSG00000068024.16	protein_coding	HDAC4	2	ENST00000345617.7	protein_coding	HDAC4-001	1.06208355225464	0.717653058502504	12.1398064493891	6.91521119364177e-30	2.48247488387537e-28	56.9257237090509	2.10736899476179	0.0133820903783287	5.29213215955752	0.000100424674706726	0.00186545836879809	-2.01847281220685
ENSEMBL	transcript	ENSG00000068024.16	protein_coding	HDAC4	3	ENST00000543185.5	protein_coding	HDAC4-201	0.519809461924459	0.564579335093434	10.0916574615939	6.51744096514193e-22	9.6471484312452e-21	38.7352580443569	0.38397562799264	0.00454406542371096	0.977790704014465	0.344174207694361	0.604215428630544	-9.86493112750878
HAVANA	transcript	ENSG00000068024.16	protein_coding	HDAC4	2	ENST00000430200.1	protein_coding	HDAC4-013	0.221584755788017	0.0402734833826769	1.10625978741174	0.269148511914807	0.368605956590238	-6.93564273604419	0.442616670167296	0.00237998104079013	0.601488562074515	0.556781262157589	0.81717383483419	-10.1687806740954
HAVANA	transcript	ENSG00000068024.16	protein_coding	HDAC4	2	ENST00000494800.1	processed_transcript	HDAC4-012	0.381478314967954	0.22442582493322	6.20296257289869	1.16627354092785e-09	4.86991841324687e-09	10.9691761565411	0.356429302034648	-0.000754228091641287	-0.191948464219949	0.850438699868276	1	-10.340087923774
HAVANA	transcript	ENSG00000068024.16	protein_coding	HDAC4	2	ENST00000487617.5	retained_intron	HDAC4-014	0.666714821057443	0.400173882738394	9.33762586181842	3.27674378188671e-19	3.63720966845376e-18	32.5865370756727	0.741527058657869	0.0077754426560516	2.18939034188672	0.0453370970133145	0.161881082635493	-8.14591907523392
HAVANA	transcript	ENSG00000068024.16	protein_coding	HDAC4	2	ENST00000463007.5	retained_intron	HDAC4-004	0.374576732702741	0.254282872349356	9.24736687854112	6.75066868671002e-19	7.24163311205735e-18	31.8726701280398	0.712263221618093	0.0141186827387729	5.38786058940552	8.40789609411878e-05	0.00165494017328307	-1.83402568119461
HAVANA	transcript	ENSG00000068024.16	protein_coding	HDAC4	2	ENST00000495497.1	retained_intron	HDAC4-010	0.585913010174422	0.364489219537962	10.3601265654997	6.60096970276309e-23	1.08763738170724e-21	41.0009344537772	1.03609239909495	0.0184493950682748	8.2396504873555	7.46555829338975e-07	8.46210656867433e-05	3.11858614137758
HAVANA	transcript	ENSG00000068024.16	protein_coding	HDAC4	2	ENST00000493582.5	retained_intron	HDAC4-002	0.171426903239661	0.150658833949831	7.8823554231134	2.04277645531387e-14	1.38105355633585e-13	21.7017620242548	0.578877576438325	0.013616461964834	6.40162600051685	1.38289782692704e-05	0.000498264276092981	0.0489065371553536
HAVANA	transcript	ENSG00000068024.16	protein_coding	HDAC4	2	ENST00000535493.5	retained_intron	HDAC4-016	0.00312970783155084	-0.00829648610248022	-2.37200370488371	0.0180712949000403	0.0329346021521729	-4.75101332360006	0	0	0	1	1	-10.3597524836655
HAVANA	transcript	ENSG00000068024.16	protein_coding	HDAC4	2	ENST00000460235.1	retained_intron	HDAC4-011	0.73190412725857	0.471266691429081	8.92189702523591	8.78543412538521e-18	8.39475196382148e-17	29.3395456825125	0.975342073906571	0.0161159029702068	4.55137901504753	0.000412786713962873	0.00508068545135067	-3.4787706977855
HAVANA	transcript	ENSG00000068024.16	protein_coding	HDAC4	2	ENST00000461113.5	retained_intron	HDAC4-006	0.38195946675828	0.295298802658358	11.3654570968496	9.01716009009256e-27	2.25817554025702e-25	49.813833355741	0.486338972624911	0.0102346171227546	5.72604473637642	4.53302620646113e-05	0.00108209819169378	-1.19128212037988
HAVANA	transcript	ENSG00000068024.16	protein_coding	HDAC4	2	ENST00000445704.1	protein_coding	HDAC4-009	0.429348645189789	0.307516795772309	8.15198566390375	2.92616414523798e-15	2.15034915402439e-14	23.6140760585276	0.484906401654058	0.0062798775183054	1.40989282171928	0.179611987182041	0.408462931245624	-9.36411223671347
HAVANA	transcript	ENSG00000068024.16	protein_coding	HDAC4	2	ENST00000553145.1	processed_transcript	HDAC4-018	0.383029481014199	0.207549615937301	6.5586294020703	1.36286666668022e-10	6.24752175556166e-10	13.0648938383145	0.165192015289867	0.00156442418530474	0.716139492437541	0.485253974408296	0.751252797298492	-10.090408229749
HAVANA	transcript	ENSG00000068024.16	protein_coding	HDAC4	2	ENST00000454542.5	protein_coding	HDAC4-008	1.07478640163203	0.636763212411332	9.61364727132514	3.48920738181792e-20	4.29995558136479e-19	34.79952496523	0.748497729297699	0.0107441955979919	2.30775426272742	0.0361874132466688	0.137601551302872	-7.93490390539822
HAVANA	transcript	ENSG00000068024.16	protein_coding	HDAC4	2	ENST00000446876.1	protein_coding	HDAC4-007	0.994324725229409	0.487028341802572	9.63893561902932	2.83570361852071e-20	3.52891952749427e-19	35.0044945704911	1.00034164438115	0.0108308293502485	3.27041776882366	0.00534880793515392	0.0337415439830065	-6.07611253055921
HAVANA	transcript	ENSG00000068024.16	protein_coding	HDAC4	2	ENST00000496347.1	retained_intron	HDAC4-005	0.480293406640808	0.604181335047485	14.9067358582168	8.18593745768317e-42	1.32348080848754e-39	84.1923475803546	0.805643850937841	0.0113989314972691	5.48254774223178	7.06143206500496e-05	0.00146786623490523	-1.65265424736192
HAVANA	transcript	ENSG00000068024.16	protein_coding	HDAC4	2	ENST00000544989.1	protein_coding	HDAC4-015	0.992529879526387	-0.0346394344457416	-0.553717597852163	0.58002079644826	0.68576697269709	-7.39320690205013	1.41431570622895	0.0131336679597616	2.32182143193597	0.0352234417879459	0.134990780926322	-7.90947616562145
ENSEMBL	transcript	ENSG00000266109.1	miRNA	MIR4440	3	ENST00000583986.1	miRNA	MIR4440-201	4.14006651683457	0.811080905099639	6.98673522884732	9.06838069176975e-12	4.68462253807886e-11	15.7168510988196	4.24617356591053	0.0290891488153605	3.3790318447371	0.00429374362476548	0.0286115778040718	-5.85690380166905
ENSEMBL	transcript	ENSG00000264810.1	miRNA	MIR4441	3	ENST00000582623.1	miRNA	MIR4441-201	4.71382952083366	0.718325301776543	6.44089786013077	2.80350126542258e-10	1.24548065580451e-09	12.3602209949864	4.71434863121902	0.0163998302627855	2.25216480415318	0.0402447818635633	0.148710604761285	-8.03467555141964
ENSEMBL	transcript	ENSG00000265215.1	miRNA	MIR4269	3	ENST00000578705.1	miRNA	MIR4269-201	0.056546572787049	0.0615251376549276	1.87450742878034	0.0614459969597359	0.100705240791408	-5.79692622630497	4.22754389305748	0.0184965263768318	2.33417885107799	0.0343966481101119	0.1326785417209	-7.88708052109453
ENSEMBL	transcript	ENSG00000264292.1	miRNA	MIR2467	3	ENST00000584559.1	miRNA	MIR2467-201	2.77001601785738	0.992682986476428	7.68909177087699	7.98045648349908e-14	5.08668324963689e-13	20.3618730174617	3.37200637383318	0.0303766717495487	1.71753234486355	0.107106667177345	0.297315370191665	-8.92449963563838
HAVANA	transcript	ENSG00000222020.2	antisense	AC062017.1	2	ENST00000409526.1	antisense	AC062017.1-001	0.0761803190882445	-0.00759977088474096	-0.341505912699006	0.732866888606957	0.81701014071049	-7.48808565125925	0.304431694469107	0.0026966557079414	0.667897917670679	0.514665985226216	0.778173027259393	-10.1249494982478
HAVANA	transcript	ENSG00000222020.2	antisense	AC062017.1	2	ENST00000428471.1	antisense	AC062017.1-002	0.0636995512447818	0.00751173713867018	0.389687607195863	0.696934256259994	0.787535428938275	-7.47048818050679	0.100718814237666	-0.000804241514170656	-0.367099346319235	0.718835083051731	0.94129526137412	-10.2880678110464
HAVANA	transcript	ENSG00000222020.2	antisense	AC062017.1	2	ENST00000413029.1	antisense	AC062017.1-003	0.512116242243581	-0.0378125645915259	-0.904354980610771	0.366244730218872	0.47628884301257	-7.13805487283179	0.32183165089937	-0.00245099295768821	-0.727311959948921	0.478588248407154	0.74484631475292	-10.0820882507152
HAVANA	transcript	ENSG00000196758.3	lincRNA	AC079612.1	2	ENST00000358775.1	lincRNA	AC079612.1-001	0.00084151757485664	0.000259003537373515	0.633610904630296	0.526625840260961	0.636677848200628	-7.34584545946255	0	0	0	1	1	-10.3597524836655
HAVANA	transcript	ENSG00000227459.1	lincRNA	AC079612.2	2	ENST00000446029.1	lincRNA	AC079612.2-001	0.00363313621179218	-0.0105960518172518	-3.24285364712741	0.0012628095537553	0.00274233926750372	-2.34702087913474	0.00741384268002119	-0.000395404942934464	-1.20254752751518	0.248377957832011	0.497439971938444	-9.6230227444958
HAVANA	transcript	ENSG00000259889.1	lincRNA	RP11-315F22.1	2	ENST00000567853.1	lincRNA	RP11-315F22.1-001	0.00506718400210718	0.00174424910060027	0.722093341672252	0.470576211845909	0.582780603533877	-7.28596684228069	0.00975501112457523	0.000323187930520354	0.958560367168872	0.353456158530182	0.61428489404711	-9.8836245499762
HAVANA	transcript	ENSG00000220256.3	lincRNA	AC093802.1	2	ENST00000407524.1	lincRNA	AC093802.1-001	0.141646359447953	0.0601531061301518	6.97073741068435	1.00592212417184e-11	5.1724034821367e-11	15.6152589807706	0.314718734720244	0.00391786746738906	5.75945000548492	4.26826990130414e-05	0.0010396161225944	-1.12856583431861
HAVANA	transcript	ENSG00000130414.11	protein_coding	NDUFA10	1	ENST00000419408.5	protein_coding	NDUFA10-011	0.499543007788045	0.0641655971986375	1.63151188414014	0.103414899847844	0.160748693145882	-6.21995760699172	0.553196780795807	0.00862594080548984	3.492667358245	0.00341190342907281	0.0240604353029941	-5.62665565818247
HAVANA	transcript	ENSG00000130414.11	protein_coding	NDUFA10	2	ENST00000252711.6	protein_coding	NDUFA10-001	1.23128514726883	0.425128506923957	9.17326806319074	1.21755060657867e-18	1.27104855213424e-17	31.2902767365634	2.28267984232696	0.0155991058290274	7.98701378396599	1.08683802709572e-06	0.000105869394656538	2.72238938135014
HAVANA	transcript	ENSG00000130414.11	protein_coding	NDUFA10	2	ENST00000471378.1	processed_transcript	NDUFA10-013	0.779030883100236	0.273705736048586	6.57213112198947	1.25383220059266e-10	5.76896729798149e-10	13.1463938291672	0.583978743599938	0.0193860883355996	2.81716191445394	0.0133176490700467	0.0664033390365213	-6.97566353296063
HAVANA	transcript	ENSG00000130414.11	protein_coding	NDUFA10	2	ENST00000476216.5	retained_intron	NDUFA10-009	0.60402506981643	-0.412081215839951	-4.61146637485533	5.09027371795075e-06	1.4576989745857e-05	2.8573833917935	0.143611691367869	-0.00282391408179161	-0.726656604622021	0.478977714483036	0.745197799256361	-10.0825795927714
HAVANA	transcript	ENSG00000130414.11	protein_coding	NDUFA10	2	ENST00000404554.5	protein_coding	NDUFA10-005	1.58757169577629	0.0372020611967951	0.648025954217265	0.517266992466341	0.62778576923996	-7.33662239560266	0.785865738932083	0.0105959556742623	2.67370850176557	0.0177152382609568	0.0820800050358713	-7.25280998291704
HAVANA	transcript	ENSG00000130414.11	protein_coding	NDUFA10	2	ENST00000485344.6	retained_intron	NDUFA10-002	2.36569478541565	0.462014230339829	7.81581008250475	3.27522276453806e-14	2.168227713478e-13	21.2374718531564	3.40146028706218	0.0200363077471662	6.55825067210951	1.0596457158512e-05	0.00041949755165332	0.327811995099497
ENSEMBL	transcript	ENSG00000130414.11	protein_coding	NDUFA10	3	ENST00000620965.4	protein_coding	NDUFA10-201	2.04695338477662	0.0330056255872164	0.355787470142531	0.72215048139705	0.808315657561218	-7.48311128204896	3.73388362604831	-0.0128019451894203	-5.67727480646814	4.95068001256215e-05	0.00115020896547331	-1.28309815036738
HAVANA	transcript	ENSG00000130414.11	protein_coding	NDUFA10	2	ENST00000443626.5	protein_coding	NDUFA10-006	0.585501610409056	0.165418074540319	2.2997716339246	0.02187415476818	0.0392539123827983	-4.91778255212901	0.313197623120208	-0.0126341983448854	-2.1504706686465	0.0487892393097013	0.170715396137075	-8.21409333065838
HAVANA	transcript	ENSG00000130414.11	protein_coding	NDUFA10	1	ENST00000444548.5	protein_coding	NDUFA10-010	1.73893517504269	0.27009517594791	4.44135157926055	1.10231274355258e-05	3.04827165169743e-05	2.11845086065856	2.0177447200523	0.0180263861139673	4.76936524174307	0.000270473175979827	0.0037529992048545	-3.04351883000189
HAVANA	transcript	ENSG00000130414.11	protein_coding	NDUFA10	1	ENST00000448880.5	protein_coding	NDUFA10-012	1.80287944974504	0.323232073446036	5.56640616653417	4.25718198854337e-08	1.51298521061908e-07	7.47075070402245	1.48583441586261	0.0129858094827152	2.26985280303839	0.0389096312950268	0.145018217135288	-8.00305447560438
HAVANA	transcript	ENSG00000130414.11	protein_coding	NDUFA10	1	ENST00000307300.8	protein_coding	NDUFA10-004	0.812881622545894	0.154980747145808	4.37526494651073	1.4784208297708e-05	4.03184782883088e-05	1.83830310939083	0.706074597474471	0.0120071352279755	4.4115022302186	0.000542881319156857	0.00620936257401407	-3.76003929835374
HAVANA	transcript	ENSG00000130414.11	protein_coding	NDUFA10	2	ENST00000414580.1	nonsense_mediated_decay	NDUFA10-007	0.336302211439618	0.127894124402162	4.62350445382758	4.81497117812544e-06	1.3823672331832e-05	2.91064054874479	0.773077894192434	0.0158049746297375	4.20483295637077	0.000816595822669899	0.00836124316985299	-4.17791370210085
HAVANA	transcript	ENSG00000130414.11	protein_coding	NDUFA10	2	ENST00000407129.3	protein_coding	NDUFA10-003	0.558117594389682	0.145551724745834	3.79691462460169	0.000164591097431486	0.0003994310457378	-0.445953001390349	0.632048021485099	3.84878156821859e-05	0.00760677329623613	0.994034163652022	1	-10.3597215618524
HAVANA	transcript	ENSG00000130414.11	protein_coding	NDUFA10	2	ENST00000497536.1	retained_intron	NDUFA10-008	0.576770658001685	0.428020975168369	4.96157640381301	9.61472702026645e-07	2.97442084224244e-06	4.45798722112039	2.94367002966084	0.0247997326171932	2.8884573260324	0.0115477215182602	0.0597658100277699	-6.83631771717564
ENSEMBL	transcript	ENSG00000264279.1	miRNA	MIR4786	3	ENST00000583954.1	miRNA	MIR4786-201	1.62209001114658	-0.19142807706123	-1.54277037514798	0.123522048351632	0.188051120537684	-6.35998899969564	0.820555110611075	0.00526695905904448	0.462402602930892	0.650639531942251	0.88601504561896	-10.2463219107235
HAVANA	transcript	ENSG00000182083.7	protein_coding	OR6B2	2	ENST00000402971.3	protein_coding	OR6B2-001	0.00065834482326706	0.000574944301921969	0.912549527411681	0.361921316233895	0.471703154978462	-7.13062829373206	0.0146924230873003	0.000301093088005037	1.14363066509815	0.271265036042487	0.521414710832914	-9.69049946825015
HAVANA	transcript	ENSG00000221961.3	protein_coding	PRR21	2	ENST00000408934.1	protein_coding	PRR21-001	0.000394389966188006	-0.00017792594093354	-0.277188703017313	0.781750301538613	0.856433989189785	-7.5079636287265	0	0	0	1	1	-10.3597524836655
HAVANA	transcript	ENSG00000178586.4	protein_coding	OR6B3	2	ENST00000319423.4	protein_coding	OR6B3-001	0.00977573092343443	0.0103225795978138	2.7151073119673	0.00685563490696036	0.0134022054242813	-3.8902170397491	0.0168882519591172	0.000654646914438607	1.70610615696812	0.10925862460935	0.30144871627028	-8.94189699776164
HAVANA	transcript	ENSG00000231278.1	unprocessed_pseudogene	OR9S24P	2	ENST00000426985.1	unprocessed_pseudogene	OR9S24P-001	0.00076072224319469	0.000426805599030525	0.433099876542738	0.665129839690129	0.760286615512474	-7.45264776421146	0	0	0	1	1	-10.3597524836655
HAVANA	transcript	ENSG00000213048.3	unitary_pseudogene	OR5S1P	2	ENST00000453063.1	unitary_pseudogene	OR5S1P-001	0.000376456587250366	4.02543202383192e-05	0.0444709108716188	0.964546874932682	0.990266646203675	-7.54536133255832	0.0219114506388445	0.000806543695487824	1.9670271987784	0.0685715012490428	0.217887911265743	-8.52650267058045
HAVANA	transcript	ENSG00000172428.10	protein_coding	COPS9	2	ENST00000307266.7	protein_coding	COPS9-001	0.382792606776382	0.188728891025928	7.43427625157396	4.62646503105978e-13	2.73023564085475e-12	18.6354375380755	0.328514877776263	0.00470234619808541	2.80694995170202	0.0135919324539446	0.0674388630594824	-6.99554050502586
HAVANA	transcript	ENSG00000172428.10	protein_coding	COPS9	2	ENST00000607357.1	protein_coding	COPS9-005	5.4526924906941	0.150784223861272	2.25254928449514	0.0247224353480569	0.0439171235509792	-5.02408015813615	6.045039760183	-0.015613779811264	-6.0860731518617	2.38897579606846e-05	0.000710931112601265	-0.522917919519964
HAVANA	transcript	ENSG00000172428.10	protein_coding	COPS9	2	ENST00000491765.5	retained_intron	COPS9-004	0.721581561364157	0.116934210105937	3.14974730957635	0.0017323761737672	0.0036917791560169	-2.63840075404587	0.668104961611989	0.00495345500903017	1.69803832130829	0.11080075243799	0.304259065931216	-8.95413435893992
HAVANA	transcript	ENSG00000172428.10	protein_coding	COPS9	2	ENST00000489698.1	processed_transcript	COPS9-003	0.7670330471161	0.178743486336522	3.38626737010345	0.000764562673177528	0.0017079565860425	-1.88230532493595	1.32291830035228	0.00615438130351915	1.79810832142649	0.0929597717507203	0.269759526733458	-8.79966847500724
HAVANA	transcript	ENSG00000172428.10	protein_coding	COPS9	2	ENST00000403160.4	protein_coding	COPS9-002	0.076929254745866	0.0045532359450522	0.381204994611736	0.703213814970588	0.792802544680856	-7.47375441085945	0.186008642836864	-0.00122064713975982	-0.835309896795012	0.417064285144937	0.682826631508881	-9.99555439743149
HAVANA	transcript	ENSG00000178602.7	protein_coding	OTOS	2	ENST00000391989.6	protein_coding	OTOS-001	0.431802732606937	0.301805169553153	6.75607001644213	3.97176836946698e-11	1.92510421180753e-10	14.2706545479847	0.156796847648028	-0.00388369437026155	-1.36586629848493	0.192746576987283	0.428389211737735	-9.42177529437938
ENSEMBL	transcript	ENSG00000178602.7	protein_coding	OTOS	3	ENST00000319460.1	protein_coding	OTOS-201	0.255959408981531	0.109138867491486	2.28525576301982	0.0227175678561333	0.0406403379977881	-4.95068769577702	0.589449482698816	0.000802109814105053	0.280685323456807	0.782907946990328	0.991014725032703	-10.3177640390455
HAVANA	transcript	ENSG00000227479.1	lincRNA	AC124861.1	2	ENST00000457178.1	lincRNA	AC124861.1-001	0.018229928254587	-0.0124248715388607	-2.09279154121194	0.0368735486432236	0.063290135594446	-5.36765605629097	0.0288867952557452	-0.000114620453947121	-0.118994232606397	0.906909096172172	1	-10.352189290098
ENSEMBL	transcript	ENSG00000276366.1	snoRNA	U3	3	ENST00000611947.1	snoRNA	U3.53-201	0.000499597185144771	-0.000341856694505254	-0.270639171651594	0.786780760501902	0.860080747853425	-7.50975605784384	0	0	0	1	1	-10.3597524836655
HAVANA	transcript	ENSG00000063660.8	protein_coding	GPC1	2	ENST00000264039.6	protein_coding	GPC1-001	1.64046245586805	0.139528158165304	2.06345166482699	0.0395876787191067	0.0675321045237543	-5.4280578643909	3.56035514770654	0.0209918429712259	6.58572373212612	1.01164777440694e-05	0.000407844392478259	0.376396242633845
HAVANA	transcript	ENSG00000063660.8	protein_coding	GPC1	2	ENST00000469694.5	retained_intron	GPC1-004	0.0986628262709778	0.101535893178599	8.22290674818814	1.74117645906799e-15	1.31011457026389e-14	24.1252524162707	0.0871617662397206	0.000982048749395241	1.24859683150586	0.231551958288559	0.482380677267779	-9.56835505084491
HAVANA	transcript	ENSG00000063660.8	protein_coding	GPC1	2	ENST00000420138.5	protein_coding	GPC1-002	0.032636446036044	0.00118985492723678	0.124109351310268	0.901278800571793	0.945129321532328	-7.5386536089663	0.219080437938494	0.00817403552197793	2.46853285906389	0.0265159912630622	0.10998198090565	-7.64024129775388
HAVANA	transcript	ENSG00000063660.8	protein_coding	GPC1	1	ENST00000426280.3	protein_coding	GPC1-007	1.6320774501478	-0.168566093965459	-2.4918381458914	0.0130327840166419	0.0243425851866114	-4.46322912182613	1.81505171518987	0.0154580011948384	7.27620020642595	3.26328099319479e-06	0.000198708118952634	1.56444450580838
HAVANA	transcript	ENSG00000063660.8	protein_coding	GPC1	2	ENST00000427506.5	protein_coding	GPC1-008	0.443370180700953	0.0734818147436221	1.84664783577937	0.065391649242905	0.106522193516637	-5.84836459626492	0.0106087925603701	-0.000242486687094172	-0.499604878108949	0.624831694200646	0.87045663260003	-10.2274965405526
HAVANA	transcript	ENSG00000063660.8	protein_coding	GPC1	1	ENST00000425056.5	protein_coding	GPC1-009	0.693789086119026	0.0204017242575051	0.395708850254545	0.692489389524695	0.783748052311538	-7.46812610667368	1.24552284384631	0.021869389826922	6.82516544014588	6.7837494275011e-06	0.000317433580285722	0.795564477552345
HAVANA	transcript	ENSG00000063660.8	protein_coding	GPC1	2	ENST00000495100.1	retained_intron	GPC1-003	1.10727684112737	0.018449562999548	0.309887107272085	0.756776513819731	0.836456290600778	-7.49837407456598	2.25072595101032	0.0257110571569875	9.26839311278343	1.74699423058115e-07	4.06048242801899e-05	4.65346309908512
HAVANA	transcript	ENSG00000063660.8	protein_coding	GPC1	2	ENST00000455111.1	protein_coding	GPC1-010	0.248711998197925	-0.112010380141873	-2.51222017614542	0.0123126758627683	0.0230961729257509	-4.41290460591303	0.743494980552724	0.017565628022065	2.6611285809164	0.0181619724151048	0.0836624504567667	-7.2768869186706
HAVANA	transcript	ENSG00000063660.8	protein_coding	GPC1	2	ENST00000466624.1	processed_transcript	GPC1-011	0.0557409995565958	0.0149776741119497	1.28377702108722	0.19981732268024	0.28609955999199	-6.72427250846088	1.4850206358295	0.0127218613810792	2.06677437257564	0.0570529135177003	0.190835039939893	-8.35852080253419
HAVANA	transcript	ENSG00000218416.4	processed_transcript	PP14571	2	ENST00000471662.1	retained_intron	PP14571-003	0.0223728168467858	0.0176556161181651	3.14061731465058	0.00178619598551489	0.00380012310877556	-2.66653458644435	0.124086955205422	0.00270931774610946	2.47869161773132	0.0259958314671624	0.108463480846763	-7.62134104775645
HAVANA	transcript	ENSG00000218416.4	processed_transcript	PP14571	1	ENST00000404327.3	antisense	PP14571-001	0.124244939592526	-0.0108725040172917	-0.794916746166789	0.427040830483704	0.539414504443673	-7.23083424255835	1.04606836639711	0.00792672631949457	4.24539276348118	0.00075349096095104	0.00789283087438278	-4.09571833204304
HAVANA	transcript	ENSG00000218416.4	processed_transcript	PP14571	1	ENST00000404891.1	antisense	PP14571-002	0.0866509155315692	0.128222081606941	9.77585215118263	9.16864048065493e-21	1.20079298535829e-19	36.1206129109637	0.461529638999766	0.00427717269608174	3.64017895103591	0.00253234856772603	0.0192809879049212	-5.32682565423492
HAVANA	transcript	ENSG00000218416.4	processed_transcript	PP14571	2	ENST00000538012.2	retained_intron	PP14571-004	0.0881975791727042	0.138091539270906	8.64110001049676	7.63223259070432e-17	6.6078738844937e-16	27.2070461517877	0.432243040205078	0.006127405660778	3.23618344480027	0.00573216016956678	0.0355287943517294	-6.14498881366903
ENSEMBL	transcript	ENSG00000207611.1	miRNA	MIR149	3	ENST00000384879.1	miRNA	MIR149-201	0.932985880025376	-0.390726421695517	-3.09996064429904	0.00204509080545805	0.00431674490289014	-2.79086365190958	0	0	0	1	1	-10.3597524836655
HAVANA	transcript	ENSG00000144504.15	protein_coding	ANKMY1	1	ENST00000373318.6	protein_coding	ANKMY1-012	0.0374492929200747	0.0163927281800128	2.55791638613898	0.0108252409109074	0.0204950911181698	-4.29862585149997	0	0	0	1	1	-10.3597524836655
HAVANA	transcript	ENSG00000144504.15	protein_coding	ANKMY1	2	ENST00000406958.5	protein_coding	ANKMY1-011	0.000464890444464522	-0.000332224525762881	-0.371451667457874	0.710459221779614	0.798891366460528	-7.47742114204865	0	0	0	1	1	-10.3597524836655
HAVANA	transcript	ENSG00000144504.15	protein_coding	ANKMY1	2	ENST00000272972.7	protein_coding	ANKMY1-001	0.324615067236511	0.095493187814582	4.0789526549629	5.26722819864971e-05	0.000135145018075306	0.630217734508336	0.465726158663166	0.00303048814653671	1.0544649130145	0.308885442772245	0.564666827420472	-9.78719058931828
HAVANA	transcript	ENSG00000144504.15	protein_coding	ANKMY1	2	ENST00000361678.8	protein_coding	ANKMY1-002	0.0726462952279276	0.00228870692279191	0.249583335564734	0.803012560314528	0.872298953869911	-7.51522817803118	0.0129511475392965	0.000888078688408905	1.61851059304283	0.127043720778194	0.326931422078544	-9.07265100441693
ENSEMBL	transcript	ENSG00000144504.15	protein_coding	ANKMY1	3	ENST00000391987.5	protein_coding	ANKMY1-201	0.0575503025974889	-0.0110802627895809	-0.842764713611313	0.399764856501458	0.511442702313562	-7.19173580155154	0.238637830230463	0.0063681395854344	2.73256340043311	0.0157626758826938	0.0753013614649686	-7.13966318151833
HAVANA	transcript	ENSG00000144504.15	protein_coding	ANKMY1	1	ENST00000403283.5	protein_coding	ANKMY1-005	0.0222002585793886	0.0119103375218696	2.73628804336466	0.00643574145452628	0.0126359238365241	-3.83337767957809	0.0058519606299024	0.000268256902487172	1.21578366112681	0.243447242207483	0.493914559193101	-9.60748061742973
HAVANA	transcript	ENSG00000144504.15	protein_coding	ANKMY1	2	ENST00000401804.5	protein_coding	ANKMY1-010	0.00807538882006867	0.0129296570041293	1.7138709398331	0.0871750613583496	0.138029522690801	-6.08306885733086	0.0281958801693026	0.00193343178303789	1.6262241904734	0.125383025856069	0.326762104409075	-9.06132669483065
HAVANA	transcript	ENSG00000144504.15	protein_coding	ANKMY1	2	ENST00000407275.2	protein_coding	ANKMY1-024	0.242280623197753	0.00821978845438935	0.232494914801153	0.816249208419723	0.882257509332256	-7.51934367096831	0.0397680254636047	0.00272695031750432	1.62725826527431	0.125161822408623	0.326762104409075	-9.05980573803464
HAVANA	transcript	ENSG00000144504.15	protein_coding	ANKMY1	2	ENST00000489677.1	retained_intron	ANKMY1-025	0.270228438322499	0.103799498699049	2.96000752562168	0.00322302382327957	0.00661938538372759	-3.20691040182302	0.177631638052771	0.00659760126806001	2.28229627288847	0.0379953721244867	0.142517426671427	-7.98073850542913
HAVANA	transcript	ENSG00000144504.15	protein_coding	ANKMY1	1	ENST00000391988.3	protein_coding	ANKMY1-023	0.310285900064292	0.0260810796667685	0.839631223241477	0.4015183106437	0.513298541625844	-7.19436601599245	0.640082620198654	0.00891222258455918	2.48934115782132	0.0254610039364732	0.106892684147744	-7.60149393985887
HAVANA	transcript	ENSG00000144504.15	protein_coding	ANKMY1	2	ENST00000405523.7	protein_coding	ANKMY1-009	0.0646148468260816	0.0234776708710431	2.74610282847622	0.00624915633175591	0.0122925585201473	-3.80689399692683	0.133140494638201	0.00272820712693009	2.12790285230738	0.050901090921215	0.175888483295483	-8.25333503341115
HAVANA	transcript	ENSG00000144504.15	protein_coding	ANKMY1	2	ENST00000405002.5	protein_coding	ANKMY1-006	0.175986445228385	0.0520679083813559	2.61003619384805	0.00932601878519436	0.0178467280214125	-4.16583424360999	0.177696500282812	-0.00442830900049244	-1.99955642755614	0.0646008842602971	0.208718231946122	-8.47223706332744
HAVANA	transcript	ENSG00000144504.15	protein_coding	ANKMY1	2	ENST00000480230.5	retained_intron	ANKMY1-015	0.190606169077741	0.0810529355023906	5.58836372000233	3.78051279443685e-08	1.35155035272824e-07	7.58590873892557	0.325395295180297	0.00501326642424579	3.82918126811178	0.00173021610272873	0.0145430730493062	-4.9419028235136
HAVANA	transcript	ENSG00000144504.15	protein_coding	ANKMY1	2	ENST00000484526.5	retained_intron	ANKMY1-004	0.105827294392135	0.0266411487224162	1.42750023986372	0.154062860070111	0.228409486229622	-6.53029800826102	0.418136114272967	0.0102001631285291	3.19490992660843	0.00623081804577934	0.0377803531444712	-6.22786933508744
HAVANA	transcript	ENSG00000144504.15	protein_coding	ANKMY1	2	ENST00000459901.5	retained_intron	ANKMY1-014	0.277906225706939	-0.00206182279322233	-0.121299848080583	0.903502496135602	0.946758034934502	-7.53899808617165	0.540599045723298	0.00619033353307297	4.96334266965016	0.000186529573645875	0.00288552229530252	-2.6598456821581
HAVANA	transcript	ENSG00000144504.15	protein_coding	ANKMY1	2	ENST00000496300.5	retained_intron	ANKMY1-007	0.261927469798903	0.0677874382649754	2.76824832772709	0.00584597922008837	0.0115550191283793	-3.74679992083688	0.426219596197577	0.00152937980135915	0.437258441530885	0.668351415657923	0.900137913606055	-10.2582445223555
HAVANA	transcript	ENSG00000144504.15	protein_coding	ANKMY1	2	ENST00000441168.5	protein_coding	ANKMY1-016	0.0596410000620971	0.0118937971869459	0.799821342597096	0.424195882859771	0.53647552671739	-7.22693131960881	0.175494006418607	-0.000272070893708905	-0.0931721692000114	0.927039048261564	1	-10.3551147307475
HAVANA	transcript	ENSG00000144504.15	protein_coding	ANKMY1	2	ENST00000443318.1	protein_coding	ANKMY1-019	0.206916919304497	0.0611673184292867	1.84535442904508	0.0655798061261159	0.106802128651389	-5.85073421695385	0.565538563620725	0.00971731924476485	1.86924507264667	0.081873830367106	0.24729963080885	-8.68645321586142
HAVANA	transcript	ENSG00000144504.15	protein_coding	ANKMY1	2	ENST00000462004.5	processed_transcript	ANKMY1-020	0.0314660501019096	-0.011515953116503	-0.959434268498319	0.337805861304272	0.44565118960174	-7.08685385941264	0.0111935522034867	8.52842072646604e-05	0.165405265517927	0.870903812037506	1	-10.3451456840334
HAVANA	transcript	ENSG00000144504.15	protein_coding	ANKMY1	2	ENST00000418708.3	protein_coding	ANKMY1-021	0.0505032531221726	0.0700761257773173	4.45893644059485	1.01884844677842e-05	2.82868178743618e-05	2.19364835742563	0.213035903165155	0.00786320198001952	2.32916257632934	0.0347300390581591	0.133592453444557	-7.89617817982458
HAVANA	transcript	ENSG00000144504.15	protein_coding	ANKMY1	1	ENST00000418505.3	processed_transcript	ANKMY1-022	0.18304019826828	-0.0137532624550309	-0.665923902862012	0.505768258246509	0.616898405557418	-7.32488267448012	0.0623863660856021	0.00148067149644287	1.35128821479869	0.197264136255935	0.434856027972722	-9.44055784325348
HAVANA	transcript	ENSG00000144504.15	protein_coding	ANKMY1	2	ENST00000464991.5	retained_intron	ANKMY1-003	0.174065985564987	0.0360788128884904	2.45450439846378	0.0144492151438044	0.0267809116801307	-4.55437131018018	0.454372805859817	0.00863871088802342	5.16249877770155	0.000127981943741692	0.0022029895780521	-2.26993042660579
HAVANA	transcript	ENSG00000144504.15	protein_coding	ANKMY1	2	ENST00000477316.1	retained_intron	ANKMY1-018	0.148900708449169	0.0144085083620381	0.524084967206887	0.60045274803252	0.704213579396514	-7.40915498507196	0.352688702010657	0.000790136091806227	0.18282670621261	0.857459920171498	1	-10.3419104155217
HAVANA	transcript	ENSG00000144504.15	protein_coding	ANKMY1	2	ENST00000411765.1	protein_coding	ANKMY1-017	0.342739187590369	0.0791248879704396	3.04859906040984	0.00242145471218677	0.00505930482197605	-2.94569978413002	0.661931021526164	0.00954235376627535	3.9061198013514	0.00148244346053406	0.0129847161234401	-4.7851782676289
ENSEMBL	transcript	ENSG00000188542.9	protein_coding	DUSP28	3	ENST00000343217.6	protein_coding	DUSP28-201	0.000390823681201691	0.000663906323394582	0.893325301711678	0.372114731455503	0.482491575034033	-7.14794546412716	0.263867466174917	0.00569590614826369	2.28509876274778	0.0377922663358953	0.141955317025653	-7.9757045904229
HAVANA	transcript	ENSG00000188542.9	protein_coding	DUSP28	2	ENST00000405954.1	protein_coding	DUSP28-001	0.483111920117827	0.167511273530677	8.42051038876572	4.02857974206978e-16	3.23706854572219e-15	25.5671765227455	0.965112033966207	0.00651519535685101	5.75773930094636	4.28142875484697e-05	0.00104152978544226	-1.13177413063745
HAVANA	transcript	ENSG00000188542.9	protein_coding	DUSP28	2	ENST00000438823.1	nonsense_mediated_decay	DUSP28-002	0.495683850574512	-0.0659585864789948	-2.13725744956399	0.0330637908674505	0.0573027919221867	-5.27451764561254	0.887408605086624	-0.0139306013520861	-3.22267137397025	0.00589088140872527	0.0362460991720596	-6.17214178293382
HAVANA	transcript	ENSG00000188542.9	protein_coding	DUSP28	1	ENST00000479788.5	processed_transcript	DUSP28-003	0.414304492667352	0.0933247892035472	2.15515455016721	0.0316286277364358	0.0550213368221144	-5.23648771959846	0.787934355146013	0.00218242112169904	0.315749811783088	0.756681217240659	0.971127594037242	-10.3066560085722
HAVANA	transcript	ENSG00000188542.9	protein_coding	DUSP28	1	ENST00000497221.1	processed_transcript	DUSP28-004	0.0260871304521697	0.00828718803564618	0.581890855941045	0.560903666636956	0.668386186551513	-7.37723205143678	0.109811395277461	0.00467474596177778	1.38358319641643	0.187369873383759	0.420401402471232	-9.39873946146135
HAVANA	transcript	ENSG00000142327.11	protein_coding	RNPEPL1	2	ENST00000451363.5	protein_coding	RNPEPL1-005	0.0233015337384716	0.0251974368940289	2.74296973359714	0.00630818072546265	0.0124012129874847	-3.81535816587524	0.195289749512162	-0.000960241471014035	-0.663732708924495	0.517252784934171	0.780540507989434	-10.1278258105838
HAVANA	transcript	ENSG00000142327.11	protein_coding	RNPEPL1	2	ENST00000486058.5	retained_intron	RNPEPL1-002	0.538963287220566	0.213364404294897	8.26855111176402	1.24446774308387e-15	9.50063170945201e-15	24.4560218915594	1.12460553295241	0.0137735548210233	6.18398776653143	2.01326728940732e-05	0.000634353180810776	-0.34407207324795
HAVANA	transcript	ENSG00000142327.11	protein_coding	RNPEPL1	2	ENST00000481757.5	retained_intron	RNPEPL1-003	0.195721442564933	0.0417246005428654	3.02404414292075	0.00262298621303568	0.00545213656120103	-3.01884339622426	0.603766285899473	0.00977442154535595	6.7060292041688	8.26802277402022e-06	0.000358422924192512	0.587960693157942
HAVANA	transcript	ENSG00000142327.11	protein_coding	RNPEPL1	2	ENST00000493398.5	retained_intron	RNPEPL1-006	0.0373998382941826	0.0403664422599546	4.01186128868684	6.95003580856643e-05	0.000175988854048053	0.367661851928358	0.00504121450856288	-0.000115227760195723	-0.486971357358967	0.633541136276643	0.872849713189411	-10.2340475395788
HAVANA	transcript	ENSG00000142327.11	protein_coding	RNPEPL1	2	ENST00000464550.5	processed_transcript	RNPEPL1-007	0.00961387411624814	0.0227697125379365	2.15687449154057	0.031493571496043	0.0548072626866148	-5.23281658585811	0	0	0	1	1	-10.3597524836655
HAVANA	transcript	ENSG00000142327.11	protein_coding	RNPEPL1	2	ENST00000460884.1	retained_intron	RNPEPL1-008	0.0701115895404089	-0.0259818248935881	-1.48767349395863	0.137470283479486	0.206795478394481	-6.44302791148304	0.158915007297993	0.00523180715326287	1.60396361432208	0.130227108164282	0.330267795984549	-9.09390539181654
HAVANA	transcript	ENSG00000142327.11	protein_coding	RNPEPL1	2	ENST00000498042.1	retained_intron	RNPEPL1-009	0.0721173553640767	0.00909516540719257	0.516763910060395	0.605550519482622	0.708704008115339	-7.41296018814217	0.113409325876297	0.00642375576278125	2.66009323947384	0.0181992202697775	0.0837927676398581	-7.27886673913963
HAVANA	transcript	ENSG00000142327.11	protein_coding	RNPEPL1	2	ENST00000471657.1	retained_intron	RNPEPL1-010	0.00913923783161449	0.0217793362412842	3.09510517318838	0.00207821715812944	0.00438261752129502	-2.80560764567739	0.0661269183102189	0.00050382413950643	0.208791575088114	0.837509032075297	1	-10.3364908468285
HAVANA	transcript	ENSG00000142327.11	protein_coding	RNPEPL1	1	ENST00000437406.1	protein_coding	RNPEPL1-004	0.417150493047733	0.50019991543759	11.2605982734537	2.33356195556803e-26	5.60049167291231e-25	48.8715659259109	1.0563251033883	0.0089316795600319	2.69561650845938	0.0169624983410763	0.0794809352652327	-7.21078802733622
HAVANA	transcript	ENSG00000260942.1	antisense	CAPN10-AS1	2	ENST00000567819.1	antisense	CAPN10-AS1-001	0.471603758938193	0.226498463376683	10.2135909237951	2.31453080141994e-22	3.60099636915357e-21	39.7594776078444	0.62602002663405	0.0039990052411005	2.53255400834106	0.023396799730463	0.100795225820334	-7.52061334175656
HAVANA	transcript	ENSG00000142330.19	protein_coding	CAPN10	2	ENST00000391984.6	protein_coding	CAPN10-001	0.490604955124078	0.0327983667203372	0.534274635717964	0.593390100050288	0.697852307470251	-7.40376978768012	1.49102200150628	0.0108845278935701	2.03622595093734	0.0603770088072524	0.19885712918405	-8.41046066627143
HAVANA	transcript	ENSG00000142330.19	protein_coding	CAPN10	2	ENST00000463653.1	retained_intron	CAPN10-012	0.353726427687236	0.137641486381288	5.09375450949818	4.99084435735526e-07	1.58994434801037e-06	5.08986128587504	0.550464361234625	0.00754640010603781	2.54676268119509	0.0227538069538244	0.0988677548805626	-7.49390074482651
HAVANA	transcript	ENSG00000142330.19	protein_coding	CAPN10	2	ENST00000404753.7	protein_coding	CAPN10-005	0.0882796104618195	0.0634677536220414	3.22421117020444	0.00134614977515161	0.00291250393236518	-2.40601518056135	0.136429111608286	0.00427657183377119	1.54110397610278	0.144779551275542	0.353531629831997	-9.18418805908837
HAVANA	transcript	ENSG00000142330.19	protein_coding	CAPN10	2	ENST00000270364.11	protein_coding	CAPN10-006	0.138727300341817	0.0760541188513794	5.71055866503542	1.93862831298099e-08	7.14082633687156e-08	8.23405234179431	0.170980834244085	0.0035340848007234	3.13318443169959	0.0070579865784866	0.0414127293976747	-6.3514652623055
HAVANA	transcript	ENSG00000142330.19	protein_coding	CAPN10	2	ENST00000352879.8	protein_coding	CAPN10-002	0.0235819236783783	0.0174718176005702	1.63079188460504	0.103566842953673	0.160960674526747	-6.22112492203415	0.0230283221018747	0.00157908494412855	1.62518825056177	0.125604965815632	0.326762104409075	-9.06284972388985
HAVANA	transcript	ENSG00000142330.19	protein_coding	CAPN10	2	ENST00000357048.8	nonsense_mediated_decay	CAPN10-003	0.033095695985028	0.0377081431979389	2.77296421224819	0.00576322134471899	0.0114048684797807	-3.73394244085093	0.115075937778249	-0.000113661070538806	-0.0364967250758198	0.971382861879656	1	-10.3590406922286
HAVANA	transcript	ENSG00000142330.19	protein_coding	CAPN10	2	ENST00000416591.5	nonsense_mediated_decay	CAPN10-004	0.0297119100880509	0.00706522013261006	0.753538841733301	0.451482492946953	0.563888084623051	-7.26280817057333	0.110780924174377	0.00259995714139399	1.35308212313518	0.196703643021176	0.434045923275938	-9.43825498594618
HAVANA	transcript	ENSG00000142330.19	protein_coding	CAPN10	2	ENST00000354082.8	protein_coding	CAPN10-007	0.0784224781396706	0.0694698585121737	2.93330811221602	0.00350837359013993	0.00716855689470358	-3.28417537773138	0.0763687258900351	0.000905976036514709	0.454039783162275	0.65650692121817	0.890634324059182	-10.250359227273
HAVANA	transcript	ENSG00000142330.19	protein_coding	CAPN10	2	ENST00000270361.15	nonsense_mediated_decay	CAPN10-008	0.0744402844221181	0.0492036028222671	3.05762187919508	0.00235104480785862	0.00492172023494322	-2.91867966891562	0.103626321123585	-0.00369466790820095	-2.58117367739567	0.0212660802501945	0.0940172005533658	-7.42897246416876
HAVANA	transcript	ENSG00000142330.19	protein_coding	CAPN10	2	ENST00000391983.7	nonsense_mediated_decay	CAPN10-009	0.374990683594172	0.0423855721439055	1.1744192466267	0.240788748514827	0.335445660873332	-6.85817760276628	0.112748647221238	0.00216977011337735	0.593805587452829	0.561771354287029	0.821887875692164	-10.1735705487984
HAVANA	transcript	ENSG00000142330.19	protein_coding	CAPN10	2	ENST00000494738.5	retained_intron	CAPN10-010	0.42540215887814	0.188056695503106	7.81427865077916	3.31088188022065e-14	2.19087453610046e-13	21.2268231131651	0.741144227314525	0.00760724604634471	3.89338413189431	0.00152082304656233	0.0132268961014886	-4.81111738095415
HAVANA	transcript	ENSG00000142330.19	protein_coding	CAPN10	1	ENST00000432084.2	protein_coding	CAPN10-017	0.959422783526775	0.258267455805053	6.14037516309145	1.68467117183703e-09	6.92112173278935e-09	10.6107041390591	0.872564849957446	0.00676427724727908	3.10542070727467	0.00746466593706844	0.0431227627194557	-6.40690757542292
HAVANA	transcript	ENSG00000142330.19	protein_coding	CAPN10	2	ENST00000465943.1	retained_intron	CAPN10-013	0.585661845305267	0.0702437935376946	2.13793312951053	0.0330086096107061	0.0572132146392303	-5.27308753391389	0.558494223284146	0.00649207086755016	2.52706977239669	0.0236496085135183	0.101471764567165	-7.53090834654576
HAVANA	transcript	ENSG00000142330.19	protein_coding	CAPN10	2	ENST00000483602.1	retained_intron	CAPN10-014	0.327205574991181	0.03846409257124	1.32899057056278	0.184459999734661	0.267077609439511	-6.66545162914765	0.472917755577873	0.000715081120909889	0.307467857621088	0.762849242532797	0.975737263064028	-10.3093959734033
HAVANA	transcript	ENSG00000142330.19	protein_coding	CAPN10	2	ENST00000493058.1	retained_intron	CAPN10-015	0.521845763119605	-0.05570012789747	-1.61113783729152	0.107783637435586	0.166712352329661	-6.25279257030678	0.93057712869205	0.0132709491692937	5.28171036810965	0.000102393301852611	0.00189005219219349	-2.03861774170266
HAVANA	transcript	ENSG00000142330.19	protein_coding	CAPN10	2	ENST00000426297.1	nonsense_mediated_decay	CAPN10-016	0.721877840348177	0.403008852626023	12.5035461771678	2.18127520100006e-31	9.3128741128896e-30	60.3545133750169	0.277459155475126	0.00674670832350886	2.08383513390534	0.0552704470531331	0.186617440626744	-8.32932953551181
HAVANA	transcript	ENSG00000178623.11	protein_coding	GPR35	2	ENST00000319838.9	protein_coding	GPR35-002	0.249922619620483	0.167936361408438	8.30656080743332	9.39877417063985e-16	7.27166758775956e-15	24.7325236886812	0.380146476682944	0.00227324079409216	1.63446744406606	0.123628999363687	0.326762104409075	-9.04918364397086
HAVANA	transcript	ENSG00000178623.11	protein_coding	GPR35	2	ENST00000403859.1	protein_coding	GPR35-003	0.00107299168582885	0.00179911991202516	0.911063479975656	0.362702959311466	0.472555332315969	-7.13198002949278	0.00996342060983573	0.00068320598467445	1.61185747411487	0.128491261426439	0.32811916037812	-9.08238837579027
ENSEMBL	transcript	ENSG00000178623.11	protein_coding	GPR35	3	ENST00000430267.2	protein_coding	GPR35-201	0.00111240354501688	0.00022292094139094	0.106278468931305	0.915404236047688	0.955489074324967	-7.54070606546619	0.031446050307251	0.00215630059249721	1.62663157306777	0.125295840704313	0.326762104409075	-9.06072758078102
HAVANA	transcript	ENSG00000178623.11	protein_coding	GPR35	2	ENST00000407714.1	protein_coding	GPR35-004	0.0403762648410794	0.0714052871035879	9.4521543294148	1.30063398924962e-19	1.50573986079807e-18	33.4993332402255	0.0491021625307847	0.00133750413166834	1.57410399164925	0.136976114345606	0.340730619853607	-9.13711055018943
HAVANA	transcript	ENSG00000178623.11	protein_coding	GPR35	2	ENST00000438013.3	protein_coding	GPR35-001	0.295465974708879	0.221787004005608	12.3902525643242	6.43749020275373e-31	2.59580486998194e-29	59.2808096440859	0.20525359586999	0.00437019270455464	5.42759104396074	7.81305580248444e-05	0.00157332758147457	-1.75779181179505
HAVANA	transcript	ENSG00000276949.1	processed_pseudogene	RP11-118M12.1	2	ENST00000615796.1	processed_pseudogene	RP11-118M12.1-001	0.00131642557665898	0.000952612694905642	0.552692786951126	0.580721925091465	0.686356328155695	-7.39377307038805	0.0289054417130039	0.000220231936860982	0.166368564643324	0.870159327282653	1	-10.344975214565
HAVANA	transcript	ENSG00000185176.12	protein_coding	AQP12B	2	ENST00000414322.5	nonsense_mediated_decay	AQP12B-002	0.000732464620844531	0.000550329553011762	1.16473912221996	0.244682568481834	0.340042125132186	-6.86945992712957	0.109580334834047	0.00217425183763174	3.15278102565899	0.00678422299373569	0.0402269672022534	-6.3122745399021
HAVANA	transcript	ENSG00000185176.12	protein_coding	AQP12B	2	ENST00000459806.1	processed_transcript	AQP12B-005	8.53121335607853e-05	-0.000195491324905655	-0.731219616322992	0.464989129312051	0.577361869623593	-7.27934705270822	0	0	0	1	1	-10.3597524836655
ENSEMBL	transcript	ENSG00000185176.12	protein_coding	AQP12B	3	ENST00000621682.4	protein_coding	AQP12B-201	0.000146728310074857	0.000163634575665704	0.371954272715184	0.710085204993732	0.798569418673621	-7.47723451032289	0.00930407179116076	-8.78147089640391e-05	-0.343608593582743	0.736061009115244	0.954984108763935	-10.2969126871799
HAVANA	transcript	ENSG00000185176.12	protein_coding	AQP12B	2	ENST00000407834.3	protein_coding	AQP12B-001	0.00015560411806255	-0.000152211840370365	-0.260150763784006	0.794855068801504	0.866112716597525	-7.51253720449054	0.00714591399054708	0.000315507665249386	1.19648196978993	0.250663154489584	0.499569695012916	-9.63009849154927
HAVANA	transcript	ENSG00000185176.12	protein_coding	AQP12B	2	ENST00000413999.5	nonsense_mediated_decay	AQP12B-004	3.91195668887672e-05	-0.0003209455317534	-1.31715534082684	0.188392637928888	0.271913835484753	-6.68104409346488	0	0	0	1	1	-10.3597524836655
HAVANA	transcript	ENSG00000185176.12	protein_coding	AQP12B	2	ENST00000452886.2	nonsense_mediated_decay	AQP12B-003	0.000658329389441529	0.000736807344165637	0.774765991298098	0.438845859810794	0.5512315715369	-7.2466182680316	0	0	0	1	1	-10.3597524836655
HAVANA	transcript	ENSG00000219159.4	lincRNA	AC011298.2	1	ENST00000407635.2	lincRNA	AC011298.2-001	0.0143041703860013	0.00293873303980183	1.2727276139832	0.203708925783436	0.290847827736932	-6.73833983319243	0.0439893396265437	0.00065358948922928	2.33585852455549	0.034285690206852	0.132409562820281	-7.88403222771628
HAVANA	transcript	ENSG00000184945.13	protein_coding	AQP12A	2	ENST00000337801.8	protein_coding	AQP12A-001	5.39728687940488e-05	-6.06485949649566e-05	-0.264858789445987	0.791227898154149	0.863454165517859	-7.51130239765852	0	0	0	1	1	-10.3597524836655
ENSEMBL	transcript	ENSG00000184945.13	protein_coding	AQP12A	3	ENST00000429564.1	protein_coding	AQP12A-201	0	0	0	1	1	-7.54634944069386	0	0	0	1	1	-10.3597524836655
HAVANA	transcript	ENSG00000184945.13	protein_coding	AQP12A	2	ENST00000460527.1	processed_transcript	AQP12A-005	0.00092599296860747	0.000131221600534814	0.132099352077333	0.894959093447317	0.940621151184065	-7.5376308351123	0.0238903570048492	0.000163358409005548	0.292854646124459	0.773772985627652	0.984177994008914	-10.3140551542846
HAVANA	transcript	ENSG00000184945.13	protein_coding	AQP12A	2	ENST00000474778.1	processed_transcript	AQP12A-006	0.000536537783397304	4.40073906968204e-06	0.00717867143878175	0.994275174502621	1	-7.54632369281713	0.00880764793586006	-0.000201317667105373	-0.497887409662777	0.626012343978714	0.87045663260003	-10.2283966448157
HAVANA	transcript	ENSG00000274977.1	processed_pseudogene	RP11-118M12.2	2	ENST00000617989.1	processed_pseudogene	RP11-118M12.2-001	0.00287563910013758	-0.00066831732171077	-0.342976357910007	0.731761058564313	0.816101550623983	-7.48758288992756	0	0	0	1	1	-10.3597524836655
HAVANA	transcript	ENSG00000130294.14	protein_coding	KIF1A	2	ENST00000460788.5	retained_intron	KIF1A-005	0.82062702832202	0.510621599569599	11.9589544179017	3.77942480626394e-29	1.24213259175653e-27	55.241283651248	0.847302709095456	0.0156426726173846	7.6093702843325	1.93358575292381e-06	0.00014510959939894	2.11525860928475
HAVANA	transcript	ENSG00000130294.14	protein_coding	KIF1A	2	ENST00000320389.11	protein_coding	KIF1A-001	4.41779301876827	0.976298718453283	11.1298438033514	7.58292129093405e-26	1.72145370686294e-24	47.7038707171429	6.27902452088411	0.0237866851049638	8.22804628695717	7.59417201864969e-07	8.54543086298142e-05	3.10055986484034
HAVANA	transcript	ENSG00000130294.14	protein_coding	KIF1A	2	ENST00000492812.5	retained_intron	KIF1A-004	0.440548464990846	0.237344708693635	7.65146321760658	1.03743837084258e-13	6.54195339212482e-13	20.1040339776977	0.852383703883005	0.0182957681437172	8.60302144233485	4.40836683258266e-07	6.41249290028121e-05	3.67483439843283
HAVANA	transcript	ENSG00000130294.14	protein_coding	KIF1A	2	ENST00000488776.1	retained_intron	KIF1A-015	0.732728835213461	0.402794479425273	8.41010653683695	4.35406339348474e-16	3.48605463578298e-15	25.4906162752372	0.86627084211602	0.016801527539754	4.50510185219541	0.000451847931695865	0.00542410804243904	-3.57166915479647
HAVANA	transcript	ENSG00000130294.14	protein_coding	KIF1A	2	ENST00000465813.1	retained_intron	KIF1A-016	0.738281492680052	0.507522111976513	10.7552095952294	2.12144702608339e-24	4.10412459040545e-23	44.4041324944023	1.0718790951437	0.0145730227699305	3.91382419552122	0.00145970456732185	0.0128347632512229	-4.76948748266978
HAVANA	transcript	ENSG00000130294.14	protein_coding	KIF1A	2	ENST00000431776.5	protein_coding	KIF1A-013	1.61995368177359	0.752211883116874	10.60253028215	8.08480373132143e-24	1.4725662265863e-22	43.0794339861441	3.22591751613923	0.0244456677402398	8.88154075031716	2.97445337621752e-07	5.22625824970857e-05	4.09062848892917
HAVANA	transcript	ENSG00000130294.14	protein_coding	KIF1A	2	ENST00000494452.1	retained_intron	KIF1A-014	0.452767216032564	0.25854839186324	7.61704512088462	1.31766440432234e-13	8.2160792361691e-13	19.869067811889	0.891914564151517	0.0163052997751645	5.32779022047436	9.39810387878436e-05	0.00178027457062743	-1.94964237463155
HAVANA	transcript	ENSG00000130294.14	protein_coding	KIF1A	2	ENST00000415042.1	protein_coding	KIF1A-012	1.09258325871018	0.399128615089617	3.31702698956712	0.000976339253372397	0.00215033052947009	-2.10907238040243	3.31274125356886	0.063335620200698	8.26793424857023	7.16161374542684e-07	8.32551283067431e-05	3.16245410706704
HAVANA	transcript	ENSG00000130294.14	protein_coding	KIF1A	2	ENST00000463388.1	retained_intron	KIF1A-009	1.97466669847577	0.500588150110374	6.60449127650786	1.02612887161325e-10	4.76660651183619e-10	13.3423009608644	3.72743722218631	0.0246892191453699	8.54731205300332	4.77438562404946e-07	6.7279107834794e-05	3.59057829754889
HAVANA	transcript	ENSG00000130294.14	protein_coding	KIF1A	2	ENST00000428768.1	protein_coding	KIF1A-007	3.34176569788551	1.33810508404032	13.8335960238146	4.65523744415821e-37	3.95188216532217e-35	73.3162466605435	5.8767210180317	0.0245287665596485	6.52908137880833	1.11322818452564e-05	0.00043294460129053	0.276117708977432
HAVANA	transcript	ENSG00000130294.14	protein_coding	KIF1A	2	ENST00000448728.1	protein_coding	KIF1A-006	0.575768456522304	0.27375656166027	6.78547664946416	3.29726283497715e-11	1.61081252618065e-10	14.4527887062667	0.811523113115746	0.0153063143826158	7.60802465558629	1.93762143385403e-06	0.00014510959939894	2.11306282282708
HAVANA	transcript	ENSG00000172482.4	protein_coding	AGXT	2	ENST00000307503.3	protein_coding	AGXT-001	0.000318120662273679	-0.000311687947495291	-0.8612193886869	0.389531928926685	0.500797629844759	-7.17604697419656	0	0	0	1	1	-10.3597524836655
HAVANA	transcript	ENSG00000172482.4	protein_coding	AGXT	2	ENST00000472436.1	retained_intron	AGXT-003	0.000583872477253404	-0.000914360538829566	-1.41334985691402	0.158177985483052	0.233676268602325	-6.55030159909823	0.00134595051994939	-7.17840277306343e-05	-0.854599713165958	0.406640045729945	0.672019158735531	-9.9789498609054
HAVANA	transcript	ENSG00000172482.4	protein_coding	AGXT	2	ENST00000476698.1	retained_intron	AGXT-004	0.00076713825322388	0.000816858071994485	1.07808066911818	0.281519979840229	0.382861091648239	-6.96632295057585	0	0	0	1	1	-10.3597524836655
HAVANA	transcript	ENSG00000172482.4	protein_coding	AGXT	2	ENST00000470255.1	retained_intron	AGXT-002	0.0844147718924843	0.0448232891355999	7.66637467015211	9.35110475808146e-14	5.92132137343823e-13	20.2060912627317	0.0562947786059029	0.000400734917327985	1.64855761926577	0.120679850340185	0.32248382474902	-9.02832974048177
HAVANA	transcript	ENSG00000172478.17	protein_coding	C2orf54	2	ENST00000402775.6	protein_coding	C2orf54-004	0.200212263529078	0.0492021952486666	4.08379837587831	5.16203356715672e-05	0.000132587971843922	0.649338760279401	0.0697760150651995	0.0011307451059818	2.47825765802323	0.0260178510567259	0.10852769256325	-7.62214907021415
HAVANA	transcript	ENSG00000172478.17	protein_coding	C2orf54	2	ENST00000307486.12	protein_coding	C2orf54-003	0.00584883212691565	0.0133308450141055	2.44329880361947	0.0149001279482241	0.0275552982356902	-4.58146533116822	0	0	0	1	1	-10.3597524836655
HAVANA	transcript	ENSG00000172478.17	protein_coding	C2orf54	2	ENST00000388934.4	protein_coding	C2orf54-001	0.000557459452326398	0.00073107603429327	1.91350984640944	0.0562561687181736	0.0929431641196358	-5.72363889597808	0.000665394382245823	-3.54877003864439e-05	-0.531801003124452	0.6028986150439	0.859230416672883	-10.2100698379087
HAVANA	transcript	ENSG00000172478.17	protein_coding	C2orf54	2	ENST00000414499.1	protein_coding	C2orf54-005	0.000581161200117823	0.000392492688256884	0.537518397419481	0.591149821621823	0.695805003593627	-7.40203373878639	0.0129554875449694	0.000888376288797902	1.61851709539252	0.127042312927693	0.326931422078544	-9.07264147407052
HAVANA	transcript	ENSG00000172478.17	protein_coding	C2orf54	2	ENST00000454476.2	protein_coding	C2orf54-006	0.00130152050667376	0.00166864298088268	1.05753710745159	0.290779539098103	0.393344519610056	-6.98819331120389	0	0	0	1	1	-10.3597524836655
HAVANA	transcript	ENSG00000226321.5	protein_coding	CROCC2	2	ENST00000443866.2	protein_coding	CROCC2-006	0.00279130130373944	0.00260249266684038	3.55786750990802	0.000409661970381956	0.000947088681023557	-1.3010588562836	0.00785236577096037	0.000146718858561924	1.29402205436258	0.215843944689485	0.460742343117286	-9.51281124020302
HAVANA	transcript	ENSG00000226321.5	protein_coding	CROCC2	2	ENST00000477311.1	retained_intron	CROCC2-007	0.000728918136503158	-0.000206711590801209	-0.214839462584328	0.82998048408619	0.89243913915881	-7.52328933926751	0	0	0	1	1	-10.3597524836655
HAVANA	transcript	ENSG00000226321.5	protein_coding	CROCC2	2	ENST00000480779.2	retained_intron	CROCC2-004	0.00836523069753802	0.00420284757098887	1.26067716681579	0.208015856030782	0.296091567900497	-6.75354388472737	0	0	0	1	1	-10.3597524836655
HAVANA	transcript	ENSG00000233392.5	processed_transcript	AC104809.4	2	ENST00000418218.5	antisense	AC104809.4-002	0.00455986655178956	0.00526665682674175	4.30163818568224	2.04145830129598e-05	5.48006211962583e-05	1.5307736755854	0.00319385521179261	-7.30024048409739e-05	-0.584385405612881	0.567922241256834	0.827368263099029	-10.1793633793564
HAVANA	transcript	ENSG00000233392.5	processed_transcript	AC104809.4	1	ENST00000457369.1	antisense	AC104809.4-001	0.00444271532729468	0.00469577566815021	2.43121093252636	0.0154004442043798	0.0284120745195673	-4.61055690242103	0.00212318195219349	-0.000113236370783653	-1.02595498487282	0.321686778424856	0.579204701342116	-9.8166904394046
HAVANA	transcript	ENSG00000233392.5	processed_transcript	AC104809.4	2	ENST00000438506.1	retained_intron	AC104809.4-003	0.00119804693737233	0.00107038531079956	0.93108584615153	0.35226056264215	0.461380329274756	-7.11358282841543	0	0	0	1	1	-10.3597524836655
HAVANA	transcript	ENSG00000223991.1	antisense	AC104809.2	1	ENST00000425110.1	antisense	AC104809.2-001	0.00300805717395995	0.003349840781038	3.28140389422218	0.0011054137765549	0.00241828729899759	-2.22399454146202	0.00820904307817982	0.000115521228292937	1.0517400369358	0.310092640024377	0.565930952024049	-9.79004013228875
HAVANA	transcript	ENSG00000162804.13	protein_coding	SNED1	2	ENST00000401884.5	protein_coding	SNED1-005	0.0359973904728255	0.0531575303263864	3.35895375144381	0.000842400078151528	0.00187155767549515	-1.97229400672978	0.020819039236628	-0.000117235518476766	-0.273433111232902	0.788367741303468	0.995054983558779	-10.3199002777274
HAVANA	transcript	ENSG00000162804.13	protein_coding	SNED1	2	ENST00000405547.7	protein_coding	SNED1-004	0.00400364524286663	0.00263632920314816	0.696330641772915	0.48654684305034	0.598456491752387	-7.30420624916699	0.0374384260721292	3.66884455599378e-05	0.0334552196937586	0.973766716923667	1	-10.3591543807522
HAVANA	transcript	ENSG00000162804.13	protein_coding	SNED1	2	ENST00000310397.12	protein_coding	SNED1-001	0.661967415009685	0.409516901137052	9.85408141834122	4.78729705558161e-21	6.46594512516736e-20	36.76310617119	1.52100263007247	0.0175949900814704	9.47892317452087	1.3165900192699e-07	3.56728703731504e-05	4.95280897592839
HAVANA	transcript	ENSG00000162804.13	protein_coding	SNED1	2	ENST00000493358.1	processed_transcript	SNED1-007	0.58128013087967	0.112909190609038	2.23738280005421	0.0257031554917679	0.0455064437959487	-5.05776157060177	0.977078870194513	0.0224053643053181	5.67040835314784	5.01262533710202e-05	0.00116020409561155	-1.29604924763851
HAVANA	transcript	ENSG00000162804.13	protein_coding	SNED1	2	ENST00000401644.6	protein_coding	SNED1-008	0.580497942732203	0.255853998596322	5.89148287691684	7.05622152466249e-09	2.71994278735042e-08	9.21621606124892	0.255832920247099	0.00335843831227389	0.810968945199417	0.430464524281108	0.696617661983223	-10.0160147163166
HAVANA	transcript	ENSG00000162804.13	protein_coding	SNED1	2	ENST00000431690.5	protein_coding	SNED1-009	0.432781221600546	0.275825774395035	5.58363313089624	3.87860529592483e-08	1.38480428055923e-07	7.56106501988492	0.985204454995237	0.0145467362201061	3.74814569240179	0.00203677747867539	0.0164063023068043	-5.1069866523611
HAVANA	transcript	ENSG00000162804.13	protein_coding	SNED1	1	ENST00000420591.1	protein_coding	SNED1-013	0.559126056033708	0.308011894383117	9.67693046091879	2.07512583746263e-20	2.62312464130943e-19	35.3131462389914	0.623585103087037	0.00325931806829973	1.51748086686009	0.15059417466098	0.36289431146561	-9.21744760925958
HAVANA	transcript	ENSG00000162804.13	protein_coding	SNED1	2	ENST00000469006.1	processed_transcript	SNED1-010	0.00795330885996739	0.0038385255168184	0.515020082280576	0.606767636320727	0.70979437810672	-7.41385867733916	0.171887676374931	0.0076247572151393	3.69037676418291	0.00228836608778887	0.0178783161355179	-5.22463965848047
HAVANA	transcript	ENSG00000162804.13	protein_coding	SNED1	2	ENST00000483962.1	retained_intron	SNED1-011	0.733083762593394	0.477591985097853	9.85092800784548	4.91467616596784e-21	6.62705351929153e-20	36.7371406316364	1.1263133631197	0.0203194933548775	7.46443899736205	2.42364709592424e-06	0.000165426125166492	1.87742041482269
ENSEMBL	transcript	ENSG00000162804.13	protein_coding	SNED1	3	ENST00000342631.7	protein_coding	SNED1-201	0.00608352328854406	-0.00952970828052624	-2.0423724179043	0.0416410561572326	0.0707168243502214	-5.4709360671626	0	0	0	1	1	-10.3597524836655
HAVANA	transcript	ENSG00000162804.13	protein_coding	SNED1	2	ENST00000466618.1	retained_intron	SNED1-003	0.278448932381488	0.274774753251346	9.58575657042608	4.38407775160339e-20	5.34773637214025e-19	34.5738909346295	0.513006518015547	0.0131654898169406	5.2204096383413	0.000114812103826619	0.00204307093500257	-2.15736194441206
HAVANA	transcript	ENSG00000162804.13	protein_coding	SNED1	2	ENST00000491761.1	retained_intron	SNED1-006	0.508288960470891	0.346937708777851	10.0283326944328	1.11227564747198e-21	1.60751326985065e-20	38.2065392575954	0.772607797199534	0.013377614171182	5.97348385225856	2.91320058823507e-05	0.000809882956625703	-0.730124742627256
HAVANA	transcript	ENSG00000229996.1	antisense	AC093585.6	2	ENST00000425183.1	antisense	AC093585.6-001	0.0362136666352824	0.0268107562587056	2.61402575745513	0.00921930427672227	0.0176545529241358	-4.15556217895109	0.40683178124784	0.00549690124078383	1.94767818681751	0.071037179246682	0.223502601721185	-8.55853625982194
HAVANA	transcript	ENSG00000225521.1	antisense	AC005237.4	2	ENST00000458377.1	antisense	AC005237.4-001	0.0764110593885524	0.0259401560905302	1.70382495946774	0.0890379865072923	0.140666357145611	-6.1001230588819	0.634105608139795	0.0076074759107441	2.48177001543741	0.0258401400329085	0.108001987867497	-7.61560749963358
HAVANA	transcript	ENSG00000122085.16	protein_coding	MTERF4	2	ENST00000464344.6	processed_transcript	MTERF4-009	0.285893755228108	0.249460050282262	14.0190995306978	7.1861222580437e-38	6.71883619288714e-36	75.1718897249277	0.848194741859756	0.0119489214946019	4.89098666538182	0.000214148095185134	0.00318229998653282	-2.80253063626412
HAVANA	transcript	ENSG00000122085.16	protein_coding	MTERF4	2	ENST00000496878.5	retained_intron	MTERF4-006	0.782156409716327	0.277160995821398	8.55432371523272	1.47391761056303e-16	1.2391758081908e-15	26.5581869807234	0.752070381991393	0.0065143971695151	2.31151919853568	0.035927009560359	0.136877357281463	-7.92810542031914
HAVANA	transcript	ENSG00000122085.16	protein_coding	MTERF4	2	ENST00000241527.10	nonsense_mediated_decay	MTERF4-002	0.662077891258611	0.283153409484479	8.28737427463254	1.08308167615044e-15	8.32518384331038e-15	24.592831179477	1.20157912276531	-0.0023361646378073	-0.305104979387046	0.76461208710221	0.977156702954302	-10.3101645188999
ENSEMBL	transcript	ENSG00000122085.16	protein_coding	MTERF4	3	ENST00000614476.4	protein_coding	MTERF4-201	0.0200019373826213	-0.000143039983271539	-0.00959675429348606	0.992346860841056	1	-7.54630342542099	0.376356791139187	0.0108777407771757	1.51667066281904	0.150797042915199	0.363228965520486	-9.21858171201048
HAVANA	transcript	ENSG00000122085.16	protein_coding	MTERF4	2	ENST00000488567.5	processed_transcript	MTERF4-005	0.461847213142258	0.240066941239536	7.76795454577085	4.59062517840751e-14	2.99294135013613e-13	20.9054816738345	0.606855999343072	-0.004672055737442	-1.02598210190446	0.321674422928029	0.579204701342116	-9.81666271238726
HAVANA	transcript	ENSG00000122085.16	protein_coding	MTERF4	2	ENST00000455202.6	processed_transcript	MTERF4-004	0.247258350400961	0.046118033282127	1.99359129318251	0.0467420557734617	0.078512137359253	-5.56850311980254	0.928840611603243	0.00878518261385998	2.46969693363487	0.0264558872206189	0.109818514756967	-7.63807715739941
HAVANA	transcript	ENSG00000122085.16	protein_coding	MTERF4	2	ENST00000480298.5	processed_transcript	MTERF4-014	0.244724490804648	0.0466306042428338	1.82655279884814	0.0683658660718232	0.110883490892266	-5.88499529609072	0.157045917018451	-0.00406945763248415	-2.08608462405239	0.055039288221273	0.186038400777934	-8.32547092756699
HAVANA	transcript	ENSG00000122085.16	protein_coding	MTERF4	2	ENST00000476564.5	retained_intron	MTERF4-011	0.115278562410298	-0.0683519934124502	-2.74640707286362	0.00624345131706758	0.0122824432653887	-3.80607157042519	0	0	0	1	1	-10.3597524836655
HAVANA	transcript	ENSG00000122085.16	protein_coding	MTERF4	1	ENST00000449133.1	protein_coding	MTERF4-023	0.35130185924589	0.180770007093271	6.40475773205261	3.4909581320259e-10	1.53670999112359e-09	12.1460709651928	0.160023709560126	-0.000257535522575073	-0.0993692880594809	0.922202738505553	1	-10.3544774925561
HAVANA	transcript	ENSG00000122085.16	protein_coding	MTERF4	1	ENST00000495694.5	protein_coding	MTERF4-016	0.0393116844885816	0.0164426691562701	1.56050876882292	0.119275302909253	0.182299316503181	-6.33261824048359	0.0526942826117339	-0.000858432572014705	-0.716224851441988	0.48520283742764	0.751229753525996	-10.0903451188062
HAVANA	transcript	ENSG00000122085.16	protein_coding	MTERF4	2	ENST00000479205.5	processed_transcript	MTERF4-022	0.0800392761220331	0.0478390862414165	3.52372367773227	0.000464763430146446	0.00106735408121852	-1.41889049743137	0.21823916830304	0.00335992689319866	1.15910049437736	0.265105765481908	0.514339223306025	-9.67305401525433
HAVANA	transcript	ENSG00000122085.16	protein_coding	MTERF4	2	ENST00000493169.1	processed_transcript	MTERF4-008	0.0971612213979205	0.00189076446120284	0.106789475149709	0.914999027441043	0.955203161781706	-7.5406516668741	0.116075259397214	0.00165403189723227	1.07464116272039	0.300053644536152	0.554471066906791	-9.76589496603874
HAVANA	transcript	ENSG00000122085.16	protein_coding	MTERF4	2	ENST00000414146.5	protein_coding	MTERF4-020	0.0927272147423085	0.0583522264118664	3.52649297313915	0.000460048051506452	0.00105710581644217	-1.40937381847067	0.277826655044998	0.00872889817081044	4.72719371153353	0.000293401901294296	0.00397702658322849	-3.12740243751118
HAVANA	transcript	ENSG00000122085.16	protein_coding	MTERF4	2	ENST00000401626.6	protein_coding	MTERF4-018	0.0976031285351125	0.00765900655323915	0.226244240488468	0.821104346230392	0.885886955038945	-7.52077618845766	0.299316667195101	-0.00624083368792518	-1.25060847710158	0.23083779565992	0.481351663024014	-9.56592901732659
HAVANA	transcript	ENSG00000122085.16	protein_coding	MTERF4	2	ENST00000391980.6	protein_coding	MTERF4-001	1.34968472395657	0.355400260178578	7.68711612739257	8.09133643030847e-14	5.1526759350891e-13	20.3483107004671	1.76932470534255	-0.00165581641862364	-0.606272904814559	0.553685941474488	0.814283094871831	-10.1657683251764
HAVANA	transcript	ENSG00000122085.16	protein_coding	MTERF4	2	ENST00000406593.1	protein_coding	MTERF4-017	0.731564566389616	0.0609989678300774	1.10015029299228	0.27179846431338	0.371634033791975	-6.94236137319091	0.719975617253335	-0.00858792606054941	-1.37274423869919	0.190644552301139	0.425397109841893	-9.41285962232216
HAVANA	transcript	ENSG00000122085.16	protein_coding	MTERF4	2	ENST00000439144.5	protein_coding	MTERF4-021	0.350474928033319	0.134453817246311	4.06508601287299	5.57962979979512e-05	0.000142742894915954	0.575617823634206	0.028596250753448	-0.00065362858865024	-0.699879817917826	0.495053516665192	0.75984562564307	-10.1023019332956
HAVANA	transcript	ENSG00000122085.16	protein_coding	MTERF4	1	ENST00000424798.5	protein_coding	MTERF4-025	0.169233247692946	0.0249215212759163	1.0756515507146	0.282604269711598	0.384067146341275	-6.96893078611772	0.285265116703626	-0.00457465188600747	-1.35607655695332	0.195770927422573	0.432716904358302	-9.43440572133283
HAVANA	transcript	ENSG00000122085.16	protein_coding	MTERF4	2	ENST00000460915.1	retained_intron	MTERF4-010	0.961030989381791	0.0981561851405869	2.19731579859514	0.0284579615635271	0.049963579479257	-5.1456684814374	1.61701741725952	0.0114696568985552	3.96888316744047	0.00130718389155512	0.0118293195944043	-4.65738140117614
HAVANA	transcript	ENSG00000122085.16	protein_coding	MTERF4	2	ENST00000407095.3	protein_coding	MTERF4-013	0.162931649183612	0.176126736304181	5.11447255445225	4.49751151434761e-07	1.43903665969869e-06	5.19026100059511	0.178050798513953	-0.00260461216916868	-0.70188660636212	0.493837748204231	0.758720608657594	-10.1008477965333
HAVANA	transcript	ENSG00000122085.16	protein_coding	MTERF4	2	ENST00000475860.1	retained_intron	MTERF4-012	1.07645369768873	0.203326717634722	4.77664964275766	2.3484780083995e-06	6.9717901046377e-06	3.59925116032394	0.679711804029065	0.00473955035801929	1.32827914584434	0.204568239490103	0.445105068883685	-9.46988354373311
HAVANA	transcript	ENSG00000122085.16	protein_coding	MTERF4	2	ENST00000434791.1	protein_coding	MTERF4-019	0.0845970737428633	-0.0688816075274626	-3.40609026815633	0.000712325024721835	0.00159725704247826	-1.81656016732711	0.0935603609522814	-0.000910634987687357	-0.440913165654274	0.665763928885147	0.897974034352014	-10.2565518403428
HAVANA	transcript	ENSG00000115687.13	protein_coding	PASK	2	ENST00000234040.8	protein_coding	PASK-001	0.507167600390886	0.18391803326476	6.18088051402031	1.32831439580458e-09	5.51605410288897e-09	10.8423444620977	0.815883980937385	0.00618057722730026	2.27337751152178	0.038648586304757	0.144265414002501	-7.99673918616603
ENSEMBL	transcript	ENSG00000115687.13	protein_coding	PASK	3	ENST00000544142.5	protein_coding	PASK-201	0.00268994230563434	-0.00456378175819952	-0.827014526509941	0.40862514400169	0.520689582494837	-7.20485745440191	0.00675165448709639	5.14411770445439e-05	0.163475148352693	0.872395881245968	1	-10.3454842780122
HAVANA	transcript	ENSG00000115687.13	protein_coding	PASK	2	ENST00000472072.5	retained_intron	PASK-006	0.182134844283727	0.0963404635932349	6.24385994383908	9.15644905065024e-10	3.8669530434098e-09	11.2050984059202	0.528719009561974	0.00896503718290535	4.79260109994167	0.00025863737790722	0.00363654779481343	-2.99736973850372
HAVANA	transcript	ENSG00000115687.13	protein_coding	PASK	2	ENST00000405260.5	protein_coding	PASK-003	0.256607008516565	0.0925464822180491	3.70194818301238	0.000237853366349504	0.000566337857467957	-0.791961269203477	0.427887253955457	0.0105230192556409	2.29519881536875	0.0370687126346891	0.140019773528564	-7.95753848477764
HAVANA	transcript	ENSG00000115687.13	protein_coding	PASK	2	ENST00000358649.8	protein_coding	PASK-004	0.0733266279264795	0.08461239181021	3.83290211412882	0.000142864990353891	0.000349273341320942	-0.31267242745399	0.107301957455857	0.00312185258689187	1.02147946671864	0.323730681248384	0.581384574820995	-9.82125794163058
HAVANA	transcript	ENSG00000115687.13	protein_coding	PASK	2	ENST00000489256.5	retained_intron	PASK-015	0.765125384851064	0.489949162749713	10.8577336445495	8.58304414590551e-25	1.73514050214406e-23	45.3002695880044	1.1977931209257	0.013382330303573	4.26536446691035	0.000724272288383202	0.00767641090889281	-4.05527573144708
HAVANA	transcript	ENSG00000115687.13	protein_coding	PASK	2	ENST00000475666.1	processed_transcript	PASK-016	0.00838169020665435	0.0120237744492649	2.10200292860105	0.0360549121928928	0.0620036667134807	-5.34851980815293	0.00334062549499509	-0.000178166693066405	-1.13070399085874	0.276494388151963	0.527255331758136	-9.70492679381586
HAVANA	transcript	ENSG00000115687.13	protein_coding	PASK	2	ENST00000403638.7	protein_coding	PASK-002	0.208479642818006	0.27850383647936	12.0080843864337	2.38578983030195e-29	8.02087596585408e-28	55.6975056757326	0.201395566033435	0.00106532888262222	0.620343371252636	0.544637099257795	0.80557621866702	-10.1567778338205
HAVANA	transcript	ENSG00000115687.13	protein_coding	PASK	2	ENST00000493544.1	retained_intron	PASK-005	0.434295703946728	0.126937571171598	5.48228607092022	6.68556813749836e-08	2.3294541022986e-07	7.03328469925705	0.811858970990226	0.01092083229472	8.10726170109857	9.08055268633602e-07	9.50834546161234e-05	2.91195012982847
HAVANA	transcript	ENSG00000115687.13	protein_coding	PASK	2	ENST00000459710.1	processed_transcript	PASK-013	0.0571141654140451	0.0108767096839678	0.732936310991076	0.463942322908592	0.576316921610161	-7.27809256908102	0	0	0	1	1	-10.3597524836655
HAVANA	transcript	ENSG00000115687.13	protein_coding	PASK	2	ENST00000437780.5	nonsense_mediated_decay	PASK-007	0.0307794099792768	0.0345563660314528	3.03449518518265	0.00253540099350143	0.00528215486813344	-2.98778174440381	0.14359550050317	0.000818232361057253	0.496458104359053	0.626995709357638	0.870483312129853	-10.2291434423499
HAVANA	transcript	ENSG00000115687.13	protein_coding	PASK	2	ENST00000433589.5	protein_coding	PASK-012	0.0437563518173609	-0.00135317283554801	-0.121826465288733	0.903085625177298	0.94647837102831	-7.53893411749426	0.097581050078963	0.00156066288981554	0.64329674063343	0.530051737797517	0.792395117802382	-10.1416922241158
HAVANA	transcript	ENSG00000115687.13	protein_coding	PASK	2	ENST00000415234.1	protein_coding	PASK-008	0.220575995598078	0.0632990039646024	2.5173585764476	0.0121368077816548	0.0227889105795628	-4.40015449048432	0.0585233431144348	0.00044130308172904	0.320427598157793	0.753204943919755	0.968408075637288	-10.3050766880665
HAVANA	transcript	ENSG00000115687.13	protein_coding	PASK	2	ENST00000485940.1	retained_intron	PASK-011	0.351755448927693	0.115783714240489	3.8878443145069	0.000114848735813179	0.000283788975391447	-0.106908326584251	0.272538257380976	0.00947875973265667	3.07432188504086	0.0079477607876494	0.0451891713902849	-6.46889068675223
ENSEMBL	transcript	ENSG00000115687.13	protein_coding	PASK	3	ENST00000629419.1	protein_coding	PASK-202	0.233314905434924	0.0749169967179387	1.51717713912541	0.129856852020783	0.196587650065957	-6.39893375319493	0.164996014551075	0.00598243322456038	1.16902556037465	0.261210574162282	0.510350726734004	-9.66175892053693
HAVANA	transcript	ENSG00000115687.13	protein_coding	PASK	2	ENST00000452907.1	protein_coding	PASK-010	0.368024068426261	0.23214355096938	6.32119039390228	5.77464507653825e-10	2.48855873800544e-09	11.6548048779997	0.633636865086054	0.0104070989511159	2.37390287979165	0.0318612218259991	0.125614745470258	-7.81472536594907
HAVANA	transcript	ENSG00000235861.1	processed_pseudogene	AC005237.2	2	ENST00000434368.1	processed_pseudogene	AC005237.2-001	0.00106670669277986	-0.000727445781893989	-0.301254349054508	0.763346366684801	0.841745537710529	-7.50100957386265	0.320091171569184	0.00536569986558546	1.31283185244617	0.209592810793166	0.452181089559681	-9.48935005185334
HAVANA	transcript	ENSG00000115685.14	protein_coding	PPP1R7	2	ENST00000438799.5	protein_coding	PPP1R7-004	0.564805112089362	0.0906478607989252	2.41045133479805	0.0162943573069921	0.0299450927184106	-4.66018970257335	0.931094862668655	-0.00842972419908234	-2.0242553934375	0.0617272694209433	0.20202904664375	-8.43069649728492
HAVANA	transcript	ENSG00000115685.14	protein_coding	PPP1R7	2	ENST00000402734.5	protein_coding	PPP1R7-009	0.0272274384807545	0.000767698876940065	0.0820712339103169	0.934623062310954	0.969332670451729	-7.54298407495207	0.0389939910801941	-0.00152541302751762	-1.44317829474011	0.170177416706021	0.393971991030233	-9.31959661959554
HAVANA	transcript	ENSG00000115685.14	protein_coding	PPP1R7	2	ENST00000423280.5	protein_coding	PPP1R7-010	0.146334253309941	0.0832467251368527	2.70497993784729	0.00706499756453281	0.013782414312204	-3.91724275018936	0.473427633798131	0.0121014957253312	1.92633228195417	0.0738502501655868	0.229715534615333	-8.59365999504278
HAVANA	transcript	ENSG00000115685.14	protein_coding	PPP1R7	2	ENST00000407025.5	protein_coding	PPP1R7-003	2.43343064193178	0.0583012442848297	1.16989918114374	0.242601457924962	0.337596574115482	-6.86345736163746	3.62824722357188	-0.0108726420930525	-3.55761455758635	0.00299202081840955	0.0218387613988309	-5.49474806954376
HAVANA	transcript	ENSG00000115685.14	protein_coding	PPP1R7	2	ENST00000272983.12	protein_coding	PPP1R7-005	0.108134660034728	-0.010052958734292	-0.725741860911002	0.468338148772538	0.580555123233585	-7.28333032413646	0.620606288218751	0.00295420470580186	0.807464271147509	0.432416473236098	0.698596336649527	-10.0189151780249
HAVANA	transcript	ENSG00000115685.14	protein_coding	PPP1R7	2	ENST00000234038.10	protein_coding	PPP1R7-001	0.688217060976167	0.269992238401367	8.58067907762578	1.20748879853861e-16	1.02351103363689e-15	26.7547428911229	1.42446505775689	0.00429938134837055	2.70890192133229	0.016521208931669	0.0779486787587174	-7.18524942422538
HAVANA	transcript	ENSG00000115685.14	protein_coding	PPP1R7	2	ENST00000404405.7	protein_coding	PPP1R7-006	0.128418812461016	-0.0323234011282501	-1.47056302830315	0.142041228147033	0.212825655775162	-6.46820687644751	0.0202108382130781	-0.000750451264723574	-1.19426991768689	0.251500571426844	0.50034706552508	-9.6326716446028
HAVANA	transcript	ENSG00000115685.14	protein_coding	PPP1R7	2	ENST00000473017.5	retained_intron	PPP1R7-011	0.0716975439586636	0.0024232871455283	0.181102378876108	0.856360941834208	0.91236497246065	-7.52996290108421	0.0306013571262095	0.0010542304563562	1.0692355032387	0.302401439364172	0.55724918423515	-9.77163436322993
HAVANA	transcript	ENSG00000115685.14	protein_coding	PPP1R7	2	ENST00000439916.5	protein_coding	PPP1R7-012	0.194942383664175	-0.107882451517365	-3.06084971825371	0.00232631636690771	0.00487312113551178	-2.9089947692546	0.178237532381362	0.00191165824644834	0.837328692848665	0.415965220322442	0.681595881032042	-9.99383274316523
HAVANA	transcript	ENSG00000115685.14	protein_coding	PPP1R7	2	ENST00000406106.7	protein_coding	PPP1R7-002	2.3514875736953	0.102875454887148	1.9608818710768	0.0504500494922303	0.0841711128091959	-5.63262514234331	2.9921510173734	0.00158537628369621	0.4855273526952	0.634540240668243	0.873538406203445	-10.2347859774063
HAVANA	transcript	ENSG00000115685.14	protein_coding	PPP1R7	2	ENST00000498170.5	retained_intron	PPP1R7-013	0.541737266643555	0.274242014929738	6.20954442858386	1.1218327430461e-09	4.69342918191572e-09	11.0070549706371	0.313203884367333	-0.00298253919867902	-0.607733917236822	0.552742572661744	0.813294125271731	-10.1648439105878
HAVANA	transcript	ENSG00000115685.14	protein_coding	PPP1R7	2	ENST00000493374.5	retained_intron	PPP1R7-014	0.248936450693612	0.176384085267677	7.6026016560849	1.45638481970911e-13	9.04201394481723e-13	19.7707142964488	0.656622073853008	0.00605942924714026	2.30741424808801	0.0362110177961979	0.137658349889682	-7.9355176297173
HAVANA	transcript	ENSG00000115685.14	protein_coding	PPP1R7	2	ENST00000401987.5	protein_coding	PPP1R7-019	0.055286539388915	0.0833650954960799	3.95736763597793	8.68054316963956e-05	0.000217407027546779	0.15741030419351	0.08269766699089	0.000630077462787733	0.16651925394323	0.870042878703072	1	-10.344948458754
HAVANA	transcript	ENSG00000115685.14	protein_coding	PPP1R7	2	ENST00000427172.5	protein_coding	PPP1R7-015	1.00006011258198	0.0972570295879304	1.94504179884369	0.0523327391186071	0.0870195250133824	-5.66330191230152	0.367320727453906	0.00116567459905016	0.227573180408682	0.82314846927685	1	-10.3321254429081
HAVANA	transcript	ENSG00000115685.14	protein_coding	PPP1R7	2	ENST00000450367.1	protein_coding	PPP1R7-007	0.0475332571674371	0.0215624669514666	1.09380999159377	0.27456741668233	0.374848659343115	-6.94929467810928	1.21881478053526	0.0302180104426005	3.76330166872952	0.00197552930609042	0.0160518293278371	-5.07611351894256
HAVANA	transcript	ENSG00000115685.14	protein_coding	PPP1R7	2	ENST00000467159.5	processed_transcript	PPP1R7-017	0.609223476750063	0.245719690717064	6.69720905916292	5.75359088650537e-11	2.74332844623254e-10	13.908069012547	0.624104370709661	0.00378061522517346	0.79141067849716	0.441429845478358	0.707767868835162	-10.0320541036982
HAVANA	transcript	ENSG00000115685.14	protein_coding	PPP1R7	2	ENST00000485630.5	processed_transcript	PPP1R7-018	0.0192095997469035	0.00422096096509795	0.372719662036837	0.709515770395894	0.798052385725492	-7.47694981485286	0.358218159045582	0.0067432791166286	1.61730542238039	0.127304889040834	0.327080238786982	-9.07441693635803
HAVANA	transcript	ENSG00000115685.14	protein_coding	PPP1R7	2	ENST00000491715.1	retained_intron	PPP1R7-020	0.362543808350054	0.328609410117515	7.39204292280331	6.163741608594e-13	3.58689736375456e-12	18.3537777369334	0.928597307664726	0.00861488923872322	1.38143537087964	0.188015106489614	0.421382250463294	-9.40154426248204
HAVANA	transcript	ENSG00000115685.14	protein_coding	PPP1R7	2	ENST00000479821.1	retained_intron	PPP1R7-022	0.863792214185872	0.395070178493022	6.06595132711579	2.5984872316273e-09	1.04667329971785e-08	10.1885057866553	1.32820710326429	0.00984567745486984	1.36907611529585	0.19176326572427	0.426974638954816	-9.41761880256487
HAVANA	transcript	ENSG00000115685.14	protein_coding	PPP1R7	1	ENST00000415769.1	protein_coding	PPP1R7-023	0.0518620075226133	-0.0197638405096861	-1.13309835510903	0.257718486482347	0.355312980219392	-6.90568972671781	0.050540258659272	-0.00145172038200234	-1.1733156612639	0.259540482162104	0.508437928047463	-9.65685193606808
HAVANA	transcript	ENSG00000146205.13	protein_coding	ANO7	2	ENST00000402530.7	protein_coding	ANO7-002	0.000558748882862936	-0.000153904052943109	-0.283586504867716	0.776845205028793	0.852372304311218	-7.50617135602902	0	0	0	1	1	-10.3597524836655
HAVANA	transcript	ENSG00000146205.13	protein_coding	ANO7	2	ENST00000274979.12	protein_coding	ANO7-001	0.00739662843116307	0.00264882641168684	1.3405884201431	0.180665688323079	0.262268186662595	-6.65003755741482	0.025230154766083	0.000256997281078955	0.78280418500972	0.446310677822153	0.712759660310264	-10.0389983468301
HAVANA	transcript	ENSG00000146205.13	protein_coding	ANO7	2	ENST00000402430.7	protein_coding	ANO7-010	0.00571333953157075	0.00399926400398194	2.22266595671849	0.0266868883819603	0.0471012226522747	-5.09023123494415	0.000537130371653579	-2.86469531548575e-05	-0.444162896807238	0.663466860325585	0.896226151027962	-10.2550352101864
HAVANA	transcript	ENSG00000146205.13	protein_coding	ANO7	2	ENST00000475532.1	retained_intron	ANO7-006	0.00116494698166621	0.00115496376505832	0.976158257134481	0.329460256509073	0.436446496469992	-7.07071070982955	0.00472781664333872	-0.000252150220978065	-1.17427338310023	0.259168769384063	0.508054473732603	-9.65575447124834
HAVANA	transcript	ENSG00000146205.13	protein_coding	ANO7	2	ENST00000471606.1	retained_intron	ANO7-007	0.0116557881091813	-0.00658742343624367	-1.11455381002041	0.265579582298684	0.36450600515346	-6.92646251617881	0.115035896070654	0.000728649969340529	0.366094752887134	0.719568612982478	0.94184971851591	-10.2884578218007
HAVANA	transcript	ENSG00000146205.13	protein_coding	ANO7	2	ENST00000451047.1	protein_coding	ANO7-008	0.0710286844918064	0.0285274378745396	2.11634213340357	0.0348114978143681	0.0600599080227902	-5.31856646898321	0.0802761865291674	0.000351322172617475	0.188391026013828	0.853175414583296	1	-10.3408091876976
HAVANA	transcript	ENSG00000146205.13	protein_coding	ANO7	2	ENST00000487192.1	retained_intron	ANO7-003	0.0315998020837641	0.0450397076059664	7.16333880186087	2.85119245278467e-12	1.54915788858803e-11	16.8509937508758	0.333198226674965	0.00833081387792491	3.20469850825923	0.0061087898239354	0.0372519931528955	-6.20822942645871
HAVANA	transcript	ENSG00000146205.13	protein_coding	ANO7	2	ENST00000481071.1	retained_intron	ANO7-004	0.0410265357823048	0.0388112111055771	3.59941358805251	0.000350868173633964	0.000817689222957475	-1.15622606749422	0.103850014447864	0.00289613782479687	2.08663907992513	0.0549824489426725	0.185897837419665	-8.32451951037022
HAVANA	transcript	ENSG00000146205.13	protein_coding	ANO7	2	ENST00000459928.1	retained_intron	ANO7-005	0.260361240740985	0.168355051395093	8.76079909565435	3.05504711209766e-17	2.75565866749123e-16	28.1099966123323	0.352635451437631	0.000483332932580882	0.183471670724497	0.856963059028683	1	-10.3417844549969
HAVANA	transcript	ENSG00000115677.16	protein_coding	HDLBP	2	ENST00000391975.5	protein_coding	HDLBP-001	1.70142829665429	0.693590292006783	14.1841228875977	1.35142611867405e-38	1.3855503335078e-36	76.8316093339987	2.79491332731919	0.00718741700773761	4.02179291632829	0.00117587530992562	0.0109327240690633	-4.54971002406778
ENSEMBL	transcript	ENSG00000115677.16	protein_coding	HDLBP	3	ENST00000427183.6	protein_coding	HDLBP-201	0.154061955496276	-0.0772918132381146	-2.8353706337071	0.00476354073250819	0.00954642332597882	-3.56179955051698	0.145991193802205	0.000422740546519983	0.16430064343531	0.871757673822968	1	-10.3453399487656
HAVANA	transcript	ENSG00000115677.16	protein_coding	HDLBP	2	ENST00000391976.6	protein_coding	HDLBP-002	2.3928046863281	0.440992748318026	5.14870436265787	3.7840000000488e-07	1.22070088845941e-06	5.35695159749734	4.0880312306093	0.00816197221525244	2.65661291625154	0.0183249716474214	0.0842434069851663	-7.28551999844314
HAVANA	transcript	ENSG00000115677.16	protein_coding	HDLBP	2	ENST00000310931.8	protein_coding	HDLBP-003	2.47171200199998	0.545168870097538	10.1795683486094	3.09216933631111e-22	4.7425012498929e-21	39.4728835184274	3.29214322138993	-0.0124331135917801	-2.97467719349558	0.00971303957242557	0.0525188567995633	-6.6665630703748
HAVANA	transcript	ENSG00000115677.16	protein_coding	HDLBP	2	ENST00000487169.5	retained_intron	HDLBP-005	0.475712927347003	0.379344462336144	14.500790858868	5.35157513566249e-40	6.6619310297799e-38	80.0391688851518	0.943778590452145	0.0121745640029793	6.45154348036315	1.26992776855781e-05	0.000470505603545754	0.138151324058928
HAVANA	transcript	ENSG00000115677.16	protein_coding	HDLBP	2	ENST00000373292.8	protein_coding	HDLBP-004	0.00289306416988263	-0.00154053607416042	-0.78791936244674	0.431118961109434	0.543548685431979	-7.23636108684702	0.0273665550421636	-0.000642100710220474	-1.14007640185132	0.272695358926302	0.523020219847344	-9.69448001399487
HAVANA	transcript	ENSG00000115677.16	protein_coding	HDLBP	2	ENST00000484412.1	processed_transcript	HDLBP-055	0.0400363145845248	0.0171294683671764	1.88112112219062	0.0605389433283726	0.0993487853028702	-5.78460353701757	0.107173592130505	0.000153013107038464	0.0978366171533588	0.923398565829909	1	-10.3546389073149
HAVANA	transcript	ENSG00000115677.16	protein_coding	HDLBP	2	ENST00000442730.1	protein_coding	HDLBP-062	0.083255174711599	0.0634134961772624	4.04514439391369	6.05990288714083e-05	0.000154396265025184	0.497402702688457	0.293739099243744	0.00699664999466944	1.88196921663241	0.0800205439396763	0.243269091408044	-8.66591689004627
HAVANA	transcript	ENSG00000115677.16	protein_coding	HDLBP	2	ENST00000494862.1	retained_intron	HDLBP-063	0.220821740408249	0.179069944118479	2.06022996409745	0.0398958182070506	0.068014638510029	-5.43463928558348	1.60838997083329	0.0493344691715882	4.55283288371478	0.000411617355264177	0.00506878698805068	-3.47585479218947
HAVANA	transcript	ENSG00000115677.16	protein_coding	HDLBP	2	ENST00000488013.1	retained_intron	HDLBP-053	0.63949675885429	0.31649682895362	9.45515076567692	1.26943870521371e-19	1.47109905241444e-18	33.5233189472539	1.02683186299253	0.0171093308412466	6.51451955759678	1.14103289249816e-05	0.000439408389211044	0.250268486260884
HAVANA	transcript	ENSG00000115677.16	protein_coding	HDLBP	2	ENST00000470482.5	processed_transcript	HDLBP-052	0.00874199744427705	0.00273715523503116	0.480690720515617	0.630947551760165	0.731100910602752	-7.43092874190796	0.136621268281595	0.00293294133750854	1.66778931559208	0.116752889815385	0.315454201745285	-8.99966884172013
HAVANA	transcript	ENSG00000115677.16	protein_coding	HDLBP	2	ENST00000479894.1	retained_intron	HDLBP-050	0.51671556087943	0.445652862949009	13.3180175560979	7.90694648014054e-35	5.06101255348924e-33	68.2175318028676	0.904828605622877	0.0136419695859369	5.7225985114686	4.56129683499834e-05	0.00108699209789931	-1.19776024294146
HAVANA	transcript	ENSG00000115677.16	protein_coding	HDLBP	2	ENST00000483086.1	processed_transcript	HDLBP-049	0.566895383807801	0.344765706230295	7.767641083819	4.60076507592705e-14	2.99915407839967e-13	20.9033123408074	0.478520916815953	0.0114289949273789	2.9557579956493	0.0100893668513608	0.0540640782767564	-6.70392077827262
HAVANA	transcript	ENSG00000115677.16	protein_coding	HDLBP	2	ENST00000479169.5	retained_intron	HDLBP-047	0.48419026908396	0.442883091692461	15.2019353256355	3.81208275192146e-43	7.41423674873216e-41	87.2398506767796	0.861126974675061	0.0113018322930503	4.02283839013626	0.00117342048559163	0.0109197201832701	-4.54758318862877
HAVANA	transcript	ENSG00000115677.16	protein_coding	HDLBP	2	ENST00000427487.5	protein_coding	HDLBP-044	0.202208065979846	0.0864828489282635	4.31652284463558	1.91324372633958e-05	5.15236031907619e-05	1.59255468353002	0.236272325975024	0.00765909184759951	2.96158912232223	0.00997187601449043	0.0536070545561006	-6.69241294425356
HAVANA	transcript	ENSG00000115677.16	protein_coding	HDLBP	2	ENST00000459788.1	retained_intron	HDLBP-046	0.691339850991916	0.716659601387125	15.9686564653694	1.2017045113019e-46	3.98078298130055e-44	95.2528206859352	1.60799844717007	0.0155941435332067	4.28398711928486	0.000698071396930793	0.00747086619832694	-4.01758401466078
HAVANA	transcript	ENSG00000115677.16	protein_coding	HDLBP	2	ENST00000471294.1	processed_transcript	HDLBP-045	1.01775318538011	1.01501697846642	18.1148255033249	1.0522283603519e-56	1.73695491303198e-53	118.279011672548	1.1990153067012	0.00782430258190594	2.32305408090957	0.0351401357461115	0.134766169846248	-7.90724464855592
HAVANA	transcript	ENSG00000115677.16	protein_coding	HDLBP	2	ENST00000452931.1	protein_coding	HDLBP-042	0.389476328677512	0.510300036134351	10.2600152975911	1.55731579485451e-22	2.46865719907707e-21	40.151545241121	1.37519822047791	0.0484142975698641	5.10350946662865	0.00014301444737392	0.00238181195534023	-2.3849777997193
HAVANA	transcript	ENSG00000115677.16	protein_coding	HDLBP	2	ENST00000460826.1	retained_intron	HDLBP-057	0.930590497227059	1.02016119048891	18.0559437453091	2.00461894527266e-56	3.12526457437675e-53	117.638032531876	1.46705106205973	0.017620818247143	3.95380156537008	0.00134727633635501	0.0121057665794944	-4.68808384787161
HAVANA	transcript	ENSG00000115677.16	protein_coding	HDLBP	2	ENST00000488923.1	retained_intron	HDLBP-043	0.475273368080269	0.255488753549758	8.34057611957135	7.3050755276385e-16	5.71574295586016e-15	24.9807805616661	0.743529033412157	0.0134007333332539	7.81163485819397	1.41707177756854e-06	0.000121029019931308	2.44268094175319
HAVANA	transcript	ENSG00000115677.16	protein_coding	HDLBP	2	ENST00000498595.5	retained_intron	HDLBP-039	0.0225432618818357	-0.00352820951595215	-0.458776519599166	0.646594933705691	0.744537216875317	-7.44121050149916	0.175242717404764	0.000815696313115378	0.270764771306343	0.790379503607226	0.996473711119929	-10.3206723465029
HAVANA	transcript	ENSG00000115677.16	protein_coding	HDLBP	2	ENST00000476807.5	processed_transcript	HDLBP-040	0.24671041172467	0.298169926535317	13.3667661818104	4.88427341261834e-35	3.21210880692307e-33	68.695784913771	0.504100863676567	0.00800886711137642	3.18126044795538	0.00640502741945939	0.038561688617867	-6.25523818221552
HAVANA	transcript	ENSG00000115677.16	protein_coding	HDLBP	2	ENST00000477477.1	processed_transcript	HDLBP-038	0.0158245950069704	0.0377363302831225	3.81366768601875	0.000154115431668262	0.000375278937487449	-0.384055120404891	0.120347755557683	0.000356936402671464	0.168209035136727	0.868737275993357	1	-10.3446467752892
HAVANA	transcript	ENSG00000115677.16	protein_coding	HDLBP	1	ENST00000453141.5	protein_coding	HDLBP-033	0.415315068244819	0.282598552726162	6.4819240653029	2.18302581023914e-10	9.80606947272544e-10	12.6045579975876	1.3985562447442	0.0132326254143735	3.14647982870637	0.00687108282046494	0.0406096147993649	-6.32488121231108
HAVANA	transcript	ENSG00000115677.16	protein_coding	HDLBP	2	ENST00000467435.1	retained_intron	HDLBP-037	0.921650104336635	0.331891782392693	6.72302653910757	4.89191359857914e-11	2.35085188119894e-10	14.0667802309654	1.74223218515009	0.0192840665690036	8.19499568334653	7.97346318552204e-07	8.80928662113373e-05	3.0491279826192
HAVANA	transcript	ENSG00000115677.16	protein_coding	HDLBP	2	ENST00000470710.1	retained_intron	HDLBP-034	0.300709862988116	0.354053495107974	5.95592555915304	4.89245818120964e-09	1.91668601212648e-08	9.57248471273624	1.14667726005908	0.045062217125967	3.30831295570089	0.00495416864691285	0.0318534623154709	-5.99974326885787
HAVANA	transcript	ENSG00000115677.16	protein_coding	HDLBP	2	ENST00000422933.5	protein_coding	HDLBP-031	0.587243420953657	0.319590781803429	8.47285100569125	2.72231336624207e-16	2.227912315285e-15	25.9534175900513	1.03319559413723	0.0110323040813749	2.24601424857745	0.0407190176459383	0.1499411837501	-8.04564305509716
HAVANA	transcript	ENSG00000115677.16	protein_coding	HDLBP	2	ENST00000428482.5	protein_coding	HDLBP-015	0.00494850417684546	0.00718169583798947	1.74831096963298	0.0810267500651911	0.129267706727085	-6.02385105820675	0.0820559047685481	0.00287046700058461	2.04005673962394	0.0599506461842568	0.197816521780141	-8.40397081839293
HAVANA	transcript	ENSG00000115677.16	protein_coding	HDLBP	2	ENST00000442714.5	protein_coding	HDLBP-020	0.426713443708514	0.112387382239341	3.4102286394927	0.000701847884810698	0.00157500451010377	-1.80278852281986	0.400731136159067	0.0116637546956258	3.37920703460613	0.00429222196001069	0.0286064532557264	-5.85654947480092
HAVANA	transcript	ENSG00000115677.16	protein_coding	HDLBP	2	ENST00000452065.5	protein_coding	HDLBP-027	0.0175112587192433	0.0164053112205102	2.62762855115585	0.00886362014579242	0.0170257154303402	-4.12042387831477	0.0354254579692171	-0.000551281509180224	-0.669557107155755	0.513637620996405	0.777119181744075	-10.1237990208603
HAVANA	transcript	ENSG00000115677.16	protein_coding	HDLBP	2	ENST00000444092.5	protein_coding	HDLBP-025	0.466383448558593	0.303106509608713	7.03881724600862	6.4618410711098e-12	3.38846036231458e-11	16.0489139559814	0.245422244092484	-0.00247288540923051	-0.713064520743026	0.487098283322626	0.752790455102616	-10.0926770619251
HAVANA	transcript	ENSG00000115677.16	protein_coding	HDLBP	2	ENST00000430918.5	protein_coding	HDLBP-019	1.16044545093566	0.419438316309956	7.19155386640171	2.36504527360511e-12	1.29638296580752e-11	17.0343250500368	0.562079060554884	0.00585366770649413	1.37938536230503	0.188632643515456	0.422347059062963	-9.40421820501961
HAVANA	transcript	ENSG00000115677.16	protein_coding	HDLBP	2	ENST00000441124.5	protein_coding	HDLBP-011	0.0851982652345597	0.0634000108546416	4.21192091768654	3.00607402078683e-05	7.92155067723577e-05	1.16258942111167	0.0369286266949945	0.000247630030566736	0.310901101055458	0.760290268471975	0.973883471410113	-10.3082688543733
HAVANA	transcript	ENSG00000115677.16	protein_coding	HDLBP	2	ENST00000426343.5	protein_coding	HDLBP-024	0.268938286087831	0.431149518045547	10.3020742529187	1.08654100726303e-22	1.74963474370633e-21	40.5077423425741	0.0271874717369324	-0.00074203366509362	-1.04492945259739	0.313124974923838	0.569454648188574	-9.79713460609896
HAVANA	transcript	ENSG00000115677.16	protein_coding	HDLBP	2	ENST00000413241.5	protein_coding	HDLBP-012	0.18244704278695	-0.0608427273027874	-1.69730260493264	0.0902646211479597	0.14237629697575	-6.11114244889559	0.0281639602148475	0.000214582554017885	0.16635942006298	0.870166394065103	1	-10.3449768374648
HAVANA	transcript	ENSG00000115677.16	protein_coding	HDLBP	2	ENST00000423693.5	protein_coding	HDLBP-013	0.0395394615222963	0.0100295533637461	0.854449252339106	0.393267199385783	0.504754146441976	-7.18184180429849	0.0809769619891522	6.15518529859568e-05	0.044614281544532	0.965021974884882	1	-10.3586888723788
HAVANA	transcript	ENSG00000115677.16	protein_coding	HDLBP	2	ENST00000425989.5	protein_coding	HDLBP-006	0.0362010289893375	0.0244745929715529	2.59240110892171	0.00981108967750726	0.0187124573671298	-4.21105700084966	1.55978140361493	0.00540354792909415	1.55342854007743	0.141822154113256	0.348502130469098	-9.1666893314338
HAVANA	transcript	ENSG00000115677.16	protein_coding	HDLBP	2	ENST00000449864.5	protein_coding	HDLBP-021	0.444010988235738	0.227691372695974	7.25812009967045	1.51816426087627e-12	8.49281364311583e-12	17.4691615786776	0.149007402424657	0.00261127155058639	1.15394266405157	0.267147405325601	0.516662256031254	-9.67889222685803
HAVANA	transcript	ENSG00000115677.16	protein_coding	HDLBP	2	ENST00000420451.5	protein_coding	HDLBP-016	0.00719311892246157	0.00751855279431065	1.74308377005035	0.0819365309176565	0.130577040014949	-6.03291387039486	0.109917458008524	-0.000561151562394194	-0.320092045003568	0.753454125424877	0.96860064454836	-10.3051907404742
HAVANA	transcript	ENSG00000115677.16	protein_coding	HDLBP	2	ENST00000422080.5	protein_coding	HDLBP-029	0.0113591237978405	0.00458854649399676	0.925327834248682	0.355243838835145	0.4645629154141	-7.1189143037201	0.0180901581657752	-0.000413489329503432	-0.502136435458063	0.623093351132556	0.87045663260003	-10.2261643220948
HAVANA	transcript	ENSG00000115677.16	protein_coding	HDLBP	2	ENST00000458564.5	protein_coding	HDLBP-030	0.0238442014478996	0.00426033313579769	0.483862293514966	0.628696422585747	0.729116073395198	-7.42940099772374	0.101602709310344	0.00182577371330307	0.873211987358818	0.396746329281898	0.661594805856507	-9.96260392559701
HAVANA	transcript	ENSG00000115677.16	protein_coding	HDLBP	2	ENST00000427007.5	protein_coding	HDLBP-028	0.0126443903172893	0.0159821319706078	2.34748477075895	0.019291434113004	0.0349801147762983	-4.80818809794401	0.0371971301956396	0.000203412694859117	0.157813810434201	0.876775231743013	1	-10.3464545846943
HAVANA	transcript	ENSG00000115677.16	protein_coding	HDLBP	2	ENST00000449504.5	protein_coding	HDLBP-022	0.0129782541709217	0.00154410368669572	0.253937377752628	0.799648808494734	0.869746368576285	-7.51413294179386	0.060299069507607	-0.00126653690677076	-1.29873350400125	0.214264389638787	0.458633005403217	-9.50695986673635
HAVANA	transcript	ENSG00000115677.16	protein_coding	HDLBP	2	ENST00000417540.5	protein_coding	HDLBP-009	0.0648600021440295	0.026900432396732	1.9907300645786	0.047056957388514	0.0789856926411371	-5.57415380907947	0.0464043171711261	0.00133645147142453	1.27533632224938	0.222199918993161	0.469333745735836	-9.53585132785674
HAVANA	transcript	ENSG00000115677.16	protein_coding	HDLBP	2	ENST00000462130.1	processed_transcript	HDLBP-008	0.422229789178633	0.356805526340198	10.9888865023868	2.6770495934735e-25	5.72847786538941e-24	46.4542520762683	0.565968390998034	0.00740335780233973	4.08955573603012	0.00102708361459643	0.00989884462192593	-4.41192548969845
HAVANA	transcript	ENSG00000115677.16	protein_coding	HDLBP	2	ENST00000490697.1	processed_transcript	HDLBP-023	0.590955765851712	0.455342784180858	12.4363525377642	4.14698631835467e-31	1.7142796683606e-29	59.7170895794133	1.25886595394976	0.0193225339711977	8.93995362151956	2.74190538637391e-07	5.00106230537157e-05	4.17669565002631
HAVANA	transcript	ENSG00000115677.16	protein_coding	HDLBP	2	ENST00000496569.1	processed_transcript	HDLBP-007	0.0824636814054858	0.0255360344531249	1.2115221587783	0.226270236607421	0.318236262423575	-6.81407367273866	0.0665906084211492	0.00182257938728788	0.9296021051406	0.367761067214136	0.629951852749068	-9.91115554824439
HAVANA	transcript	ENSG00000168385.17	protein_coding	SEPT2	2	ENST00000391973.6	protein_coding	SEPT2-002	0.0635518736519653	0.0570032979627048	6.20007122467269	1.18633594402171e-09	4.95095517679493e-09	10.9525472157526	0.249300718613863	0.00105687558376728	0.605245550218997	0.554349821408473	0.814801354799741	-10.1664170882786
HAVANA	transcript	ENSG00000168385.17	protein_coding	SEPT2	2	ENST00000492978.5	processed_transcript	SEPT2-010	0.00299433208842304	-0.000937080320934211	-0.296330482652668	0.767101318183192	0.844814103351197	-7.50247945089295	0.036526619157096	-0.000520057072294375	-0.603940504394814	0.555193767044815	0.815593428139018	-10.1672397016591
HAVANA	transcript	ENSG00000168385.17	protein_coding	SEPT2	2	ENST00000428282.5	protein_coding	SEPT2-009	0.00120165962854891	-0.00155545026037897	-1.24196818452628	0.214833217900427	0.304452707936601	-6.77686422007684	0.0275613083131044	0.000194066348069445	0.299790244610684	0.768582108070579	0.980279530342097	-10.3118717860269
HAVANA	transcript	ENSG00000168385.17	protein_coding	SEPT2	2	ENST00000360051.7	protein_coding	SEPT2-001	0.244722839777409	0.0371663285412689	1.23417274518406	0.217720967681097	0.307949708740797	-6.78647879551856	0.19728923879908	-0.000369790294132787	-0.140202323713784	0.890424718102791	1	-10.3492550833319
HAVANA	transcript	ENSG00000168385.17	protein_coding	SEPT2	2	ENST00000428524.5	protein_coding	SEPT2-013	0.00150170365754618	0.000496366135282191	0.195242351353336	0.845282903181497	0.904230651167372	-7.52730427862486	0.0519067162274524	0.000656699645828514	0.571897946441522	0.576130503107417	0.834966649030166	-10.186906082895
HAVANA	transcript	ENSG00000168385.17	protein_coding	SEPT2	2	ENST00000445030.5	protein_coding	SEPT2-012	0.575275600008238	0.118330507722526	3.20066893804074	0.00145866455131511	0.00314099366545614	-2.48004869982547	0.107139781598963	-0.00413509653461865	-2.07407317419515	0.0562839804066861	0.188998464009024	-8.34604837127759
HAVANA	transcript	ENSG00000168385.17	protein_coding	SEPT2	2	ENST00000407017.5	protein_coding	SEPT2-014	0.00480452804669803	0.00101947742303883	0.352503486441699	0.724609926087522	0.810334485165866	-7.48427314861106	0.0149098641624231	0.000113598965047033	0.16589768940074	0.870523226881135	1	-10.3450586658395
HAVANA	transcript	ENSG00000168385.17	protein_coding	SEPT2	2	ENST00000469434.5	retained_intron	SEPT2-016	0.0214627028190485	0.00461981807458851	0.662312467677242	0.508077546997812	0.619057803383882	-7.32727721803564	0.0404152900680564	-0.00132067362361722	-1.54910122686694	0.142854642540581	0.350272486692713	-9.17284474270584
HAVANA	transcript	ENSG00000168385.17	protein_coding	SEPT2	2	ENST00000495463.5	processed_transcript	SEPT2-017	0.642956306170867	-0.00110287628448737	-0.0230293769666515	0.981636069558675	1	-7.54608445804571	0	0	0	1	1	-10.3597524836655
ENSEMBL	transcript	ENSG00000168385.17	protein_coding	SEPT2	3	ENST00000616972.4	protein_coding	SEPT2-201	0.014560564046992	-0.00386798347769727	-0.533035938465486	0.594246624210369	0.698575223168242	-7.40442996433904	0.0396240322365767	0.000773034718413014	1.04188597049268	0.314487008714048	0.571010279985765	-9.80029213459843
HAVANA	transcript	ENSG00000168385.17	protein_coding	SEPT2	2	ENST00000391971.6	protein_coding	SEPT2-007	4.23495200255676	0.108669823966173	1.53929530518348	0.124367718660514	0.189174371961577	-6.36531481112113	4.8758019611237	0.00113391098696087	0.343497524806194	0.736142815060234	0.955042531826829	-10.2969531417796
HAVANA	transcript	ENSG00000168385.17	protein_coding	SEPT2	2	ENST00000482304.5	retained_intron	SEPT2-018	0.370353872996195	-0.110184220116713	-3.57537022153989	0.000383848939251325	0.000890356578602067	-1.24023773840598	0.294588266158152	-0.00729583799221739	-1.95196807125168	0.0704836807261784	0.22232045464673	-8.55145001202311
HAVANA	transcript	ENSG00000168385.17	protein_coding	SEPT2	2	ENST00000475474.5	retained_intron	SEPT2-019	1.5240969054047	-0.00744107649979171	-0.141160997506703	0.887799872144052	0.935484142600152	-7.53639369005818	1.95013490332467	0.016554193891617	5.92120000719972	3.19623617359658e-05	0.000859846061765521	-0.826909246027425
HAVANA	transcript	ENSG00000168385.17	protein_coding	SEPT2	2	ENST00000469175.5	processed_transcript	SEPT2-020	0.134686230505395	0.0194534093368849	1.06396424710749	0.287860816506066	0.390023679140441	-6.98139609747619	0.276571815662003	-0.00429710029411567	-1.48853448746093	0.157986079574389	0.37482601422073	-9.25769142663938
HAVANA	transcript	ENSG00000168385.17	protein_coding	SEPT2	2	ENST00000401990.5	protein_coding	SEPT2-004	1.03719155922663	0.250277697731558	5.65541750110912	2.62436852185647e-08	9.53476554887255e-08	7.94004813534138	0.384044959882154	0.00264302978190418	1.12633803236537	0.278277658615745	0.529266438959852	-9.7097685477018
HAVANA	transcript	ENSG00000168385.17	protein_coding	SEPT2	2	ENST00000407971.5	protein_coding	SEPT2-005	0.873249169985344	0.17785802974173	3.38083597200516	0.000779486085563423	0.00173949387312735	-1.9002552987015	1.79514385751638	0.0104635287544543	1.30912561116356	0.210812932925777	0.453884267411584	-9.49399394857184
HAVANA	transcript	ENSG00000168385.17	protein_coding	SEPT2	2	ENST00000461048.5	processed_transcript	SEPT2-006	1.15540876323386	0.282396048330384	6.46756004558988	2.38319361453451e-10	1.06603617727868e-09	12.5188620988689	1.49506729121317	0.0159786503963916	6.97590508393604	5.29588308097865e-06	0.000270070789372088	1.05552925983379
HAVANA	transcript	ENSG00000168385.17	protein_coding	SEPT2	2	ENST00000457335.5	nonsense_mediated_decay	SEPT2-022	0.153206401648415	-0.0810196580318669	-2.24263763785014	0.0253596033405825	0.0449573561328919	-5.04611698045449	0.127162452300003	-0.00501272616191051	-2.44045273149519	0.0280058948827023	0.114374677317428	-7.69231756842786
HAVANA	transcript	ENSG00000168385.17	protein_coding	SEPT2	2	ENST00000436795.5	protein_coding	SEPT2-021	0.388870825033346	-0.0858946496899503	-2.16380752739206	0.0309541828601064	0.0539555775952436	-5.21798920515313	0.304048835162348	-0.00376484148866383	-1.69118064099495	0.112126463494605	0.306728936984963	-8.96450562432223
HAVANA	transcript	ENSG00000168385.17	protein_coding	SEPT2	1	ENST00000411484.5	protein_coding	SEPT2-023	0.0538255020518799	-0.00299413662611708	-0.217121526453743	0.828202612656675	0.89104447719982	-7.52279686357716	0.249354616407923	0.00111845180538152	0.303004855660889	0.766180035147685	0.978429213355052	-10.3108426877893
HAVANA	transcript	ENSG00000168385.17	protein_coding	SEPT2	2	ENST00000494824.5	processed_transcript	SEPT2-024	0.0797101278636502	0.0222262481557263	1.28568777328779	0.19914991568979	0.285285362130791	-6.72182762290436	0.370137879669023	0.00637045028040653	1.77397334742608	0.0970131794900545	0.2777108646304	-8.83744756570239
HAVANA	transcript	ENSG00000168385.17	protein_coding	SEPT2	2	ENST00000462147.5	processed_transcript	SEPT2-025	0.134747217594248	0.0824989298101981	3.34390844624003	0.000888363680071338	0.00196671270002427	-2.02156549775972	0.591712488719314	-0.00238433347765044	-0.538681337947063	0.598261565455278	0.854948700511755	-10.2062099381703
HAVANA	transcript	ENSG00000168385.17	protein_coding	SEPT2	2	ENST00000434955.5	protein_coding	SEPT2-026	0.0632144246181872	-0.0456991719210172	-1.77321923745353	0.0768038737627599	0.123186956857856	-5.98029748255012	0.037833690557709	-0.000864770069890491	-0.65473700232655	0.522864880732621	0.785711896460938	-10.1339800362067
HAVANA	transcript	ENSG00000168385.17	protein_coding	SEPT2	2	ENST00000466211.5	processed_transcript	SEPT2-027	0.250768832086828	0.0738820717954244	1.76398167191037	0.0783484969942599	0.125426162189225	-5.99652089466856	0.0690100699258141	0.00176328514728393	0.945013140711776	0.360099243546441	0.62149920665433	-9.89659703802985
HAVANA	transcript	ENSG00000168385.17	protein_coding	SEPT2	2	ENST00000402092.6	protein_coding	SEPT2-008	0.588573944261699	0.230176295337781	3.68713439415159	0.000251736761585165	0.000597490043645384	-0.845187686666528	0.324036329623693	0.00289699803966901	0.781677128448731	0.446952351622	0.713437122537237	-10.0399025587068
HAVANA	transcript	ENSG00000168385.17	protein_coding	SEPT2	2	ENST00000484740.1	retained_intron	SEPT2-028	1.25319868067884	0.331997251952989	6.38120523223274	4.02515874807546e-10	1.76179619909636e-09	12.0070590556314	1.82488667323465	0.0202277971677319	3.84731461803683	0.00166827478111649	0.0141494257888893	-4.90496144902531
HAVANA	transcript	ENSG00000168385.17	protein_coding	SEPT2	2	ENST00000473479.5	retained_intron	SEPT2-029	0.128078645694464	0.0132963670849688	0.60391466329595	0.546175533927952	0.654856569265917	-7.36419283252033	0.135438475413565	0.00122588276331465	0.710724085257009	0.488504833978232	0.753927353313446	-10.0943978237277
HAVANA	transcript	ENSG00000168385.17	protein_coding	SEPT2	2	ENST00000441533.5	protein_coding	SEPT2-031	1.27977651055623	-0.14384268826353	-1.84075045832136	0.066253200003341	0.107796334286872	-5.85915575563451	1.49978317266936	-0.0169024731731965	-2.56933575429326	0.0217670169844467	0.095672013120416	-7.45134581516327
HAVANA	transcript	ENSG00000168385.17	protein_coding	SEPT2	2	ENST00000464128.5	processed_transcript	SEPT2-030	0.021036852035487	0.0127565477174238	1.36927765094385	0.17153005036182	0.250729380844832	-6.61133706640269	0.0136613511695366	0.000936778365911083	1.61949449319303	0.126830845042799	0.326847648903509	-9.07120862192433
HAVANA	transcript	ENSG00000168385.17	protein_coding	SEPT2	2	ENST00000425899.5	nonsense_mediated_decay	SEPT2-033	0.300982696261158	0.0865998948231972	3.04627176273934	0.00243992727128444	0.00509546190655809	-2.95265673027651	0.33576636529584	0.00447041466946801	1.78954802584603	0.0943799518833099	0.272512001353073	-8.81310548592677
HAVANA	transcript	ENSG00000168385.17	protein_coding	SEPT2	2	ENST00000467971.5	retained_intron	SEPT2-032	0.489336532810728	-0.0613022579496484	-1.07482717395862	0.282972892700554	0.384475017612025	-6.9698144838816	0.64165350056239	-0.0100709931896539	-1.87960620532451	0.0803618464911561	0.244034757621657	-8.66973712983303
HAVANA	transcript	ENSG00000168385.17	protein_coding	SEPT2	2	ENST00000443492.5	protein_coding	SEPT2-040	1.04623877613455	0.280527196936479	5.19204273658864	3.03650125863665e-07	9.89046799389918e-07	5.5694187896536	1.28450546247622	0.0120832948845989	2.30528216993557	0.0363593618970364	0.138067443060402	-7.93936506101202
HAVANA	transcript	ENSG00000168385.17	protein_coding	SEPT2	2	ENST00000437066.5	protein_coding	SEPT2-034	0.0160181204604555	-0.00870063278803155	-1.31220907068853	0.190054452236776	0.274003435748233	-6.68751957715241	0	0	0	1	1	-10.3597524836655
HAVANA	transcript	ENSG00000168385.17	protein_coding	SEPT2	2	ENST00000484648.1	processed_transcript	SEPT2-035	1.67211621274746	0.393342378336017	4.73111054833664	2.91337650995662e-06	8.56758967129043e-06	3.392343662609	1.94451015597857	0.0249667919910761	5.04217806753045	0.000160593923275856	0.00259025774697944	-2.50499353071172
HAVANA	transcript	ENSG00000168385.17	protein_coding	SEPT2	2	ENST00000429791.5	protein_coding	SEPT2-036	1.03790852951481	0.114756476235829	2.07180757860526	0.0387979053123591	0.0662892806410311	-5.41094095698274	1.24424488420192	0.00709259129914778	2.65002459498706	0.0185653239060918	0.0850696313847647	-7.298106478758
HAVANA	transcript	ENSG00000168385.17	protein_coding	SEPT2	2	ENST00000420786.5	protein_coding	SEPT2-037	0.0775837906147389	-0.0316626919629292	-1.83393039820221	0.0672612199291259	0.109259644257685	-5.87159280333952	0.110325322181161	-0.000191034823966104	-0.0899976083311498	0.929517683713379	1	-10.3554252951628
HAVANA	transcript	ENSG00000168385.17	protein_coding	SEPT2	2	ENST00000475823.5	processed_transcript	SEPT2-038	0.00355600114790295	-0.00212514848406221	-0.468476372409743	0.639649068515065	0.738669549519194	-7.43671861705061	0.0119345134571696	-0.000636507384382378	-1.2150741861918	0.24370959349235	0.494092130435396	-9.60831721976587
HAVANA	transcript	ENSG00000168385.17	protein_coding	SEPT2	2	ENST00000449239.5	protein_coding	SEPT2-039	0.935283408913782	0.0641443619923218	1.30873426081528	0.191228355380555	0.275468340159903	-6.69205420781513	0.491268207403042	-0.00160695599677442	-0.388967246281786	0.702939763301779	0.92841493181297	-10.2793183991793
HAVANA	transcript	ENSG00000168385.17	protein_coding	SEPT2	2	ENST00000366210.2	processed_transcript	SEPT2-041	0.955822524191593	0.0601424471859476	1.18480709396807	0.236659167599485	0.330493396117781	-6.84596712624727	1.42900082247989	0.00184543408737713	0.579308764791103	0.571251749157244	0.830506532123646	-10.1824485512485
HAVANA	transcript	ENSG00000168385.17	protein_coding	SEPT2	2	ENST00000457874.1	protein_coding	SEPT2-042	1.07876294820421	0.0902001907701196	1.74872612369233	0.0809548475345231	0.129165583748815	-6.02313012354737	1.5564749888526	0.00442072633548811	1.14045427137673	0.272543024417776	0.522860779250532	-9.69405731628194
HAVANA	transcript	ENSG00000168385.17	protein_coding	SEPT2	2	ENST00000476841.1	retained_intron	SEPT2-043	0.0214631996862136	0.0238784179937339	1.20370108289786	0.229277318109282	0.321769909801611	-6.82348396082299	0	0	0	1	1	-10.3597524836655
HAVANA	transcript	ENSG00000168385.17	protein_coding	SEPT2	2	ENST00000484167.5	retained_intron	SEPT2-044	1.6991291282779	-0.0832626578891966	-1.38354849523004	0.167116962033013	0.24510487764842	-6.59178344569644	2.41005287913951	0.0164409030448371	4.09049539359934	0.00102516103769996	0.0098864079371278	-4.41001589391537
HAVANA	transcript	ENSG00000168385.17	protein_coding	SEPT2	2	ENST00000421717.1	protein_coding	SEPT2-046	0.384483064349421	0.342927994433757	11.1427161167683	6.75468043753686e-26	1.54341737325679e-24	47.8184644311609	0.348492642107292	0.00737333618104602	1.77382954050953	0.0970377926838903	0.277745030314392	-8.83767168823083
HAVANA	transcript	ENSG00000168385.17	protein_coding	SEPT2	2	ENST00000481500.1	retained_intron	SEPT2-045	0.720527980619829	0.430888206420104	12.0412670503135	1.74759780685133e-29	5.96101090436293e-28	56.0062217097488	1.28402068257392	0.00898067903568671	2.61313132647808	0.0199685038382382	0.0897552332099816	-7.3683843963813
HAVANA	transcript	ENSG00000168385.17	protein_coding	SEPT2	2	ENST00000451310.1	protein_coding	SEPT2-047	0.646647940070336	0.075176854821178	1.71184714674709	0.0875477936411928	0.138563848456166	-6.08651244750155	1.3908018108041	0.0150890643182897	2.23252673220504	0.0417773335482491	0.15271890592238	-8.0696425863182
HAVANA	transcript	ENSG00000223374.1	antisense	AC005104.3	1	ENST00000414896.1	antisense	AC005104.3-001	0.00412295889109614	0.00540048801540913	1.95535364586847	0.0511005415688078	0.0851587544830835	-5.6433592460319	0.833040338183658	0.00185612814662625	0.483170452350832	0.636172558488854	0.874762768536531	-10.2359866927445
HAVANA	transcript	ENSG00000006607.13	protein_coding	FARP2	2	ENST00000264042.7	protein_coding	FARP2-001	0.920119427853782	0.40403651279813	9.7011657122792	1.6996358903803e-20	2.16421258206084e-19	35.51045436653	1.58025121020402	0.00896303747380797	3.8017357366032	0.00182842922987112	0.0151390086852444	-4.99781623953829
HAVANA	transcript	ENSG00000006607.13	protein_coding	FARP2	2	ENST00000627550.2	protein_coding	FARP2-023	0.706926607549675	-0.028812694010145	-0.620168543097529	0.5354306694386	0.644996472923607	-7.35425953191917	1.15038281779294	0.004584191613038	0.714262167337912	0.486379460444804	0.7522114595483	-10.0917944742609
HAVANA	transcript	ENSG00000006607.13	protein_coding	FARP2	2	ENST00000478489.5	processed_transcript	FARP2-004	0.310796400384374	0.0551473925387287	2.16179348880145	0.0311100488101915	0.0542046581000718	-5.22230135382378	0.138957310704636	-0.0041559011579379	-2.89773612082674	0.0113350091690379	0.0589616177085971	-6.81811170843902
HAVANA	transcript	ENSG00000006607.13	protein_coding	FARP2	2	ENST00000373287.8	protein_coding	FARP2-002	0.463982205126918	0.163918000160399	4.65624759813694	4.1366220681246e-06	1.19635724186311e-05	3.05614220440599	0.540027977746616	0.00657825898517472	1.57530302488394	0.136699458402874	0.340297405103146	-9.13538666431776
HAVANA	transcript	ENSG00000006607.13	protein_coding	FARP2	2	ENST00000479427.5	processed_transcript	FARP2-005	1.06677590997994	0.268600452808552	6.68913555453795	6.05241513995802e-11	2.8791696741974e-10	13.8585422238895	0.528720469129881	0.00652060508848181	3.32043498416459	0.00483416391297384	0.0312619663792716	-5.9752874742184
HAVANA	transcript	ENSG00000006607.13	protein_coding	FARP2	2	ENST00000492868.1	processed_transcript	FARP2-006	0.229474884857731	0.00359485248841252	0.16777353580827	0.866829591978411	0.920008228795473	-7.53228611965649	0.152920760236334	-0.0011805197017612	-0.393559306568945	0.699619758561878	0.925735439436188	-10.2774181057672
HAVANA	transcript	ENSG00000006607.13	protein_coding	FARP2	2	ENST00000418082.1	protein_coding	FARP2-007	0.0255665426553725	-0.0189612062439328	-0.898550364318587	0.369326693364449	0.479541258451489	-7.14327509858858	0.0775711850296565	-0.0012622458914562	-0.713480514716863	0.486848533431351	0.752607279976218	-10.0923706579335
HAVANA	transcript	ENSG00000006607.13	protein_coding	FARP2	2	ENST00000445489.1	protein_coding	FARP2-008	0.31919099912174	-0.0593914964345087	-2.40903147111771	0.0163571352052279	0.0300494994383615	-4.66356917462824	0.346616952903248	0.00630061966743548	1.90782137963838	0.0763707509493898	0.235337262003164	-8.62393268207011
HAVANA	transcript	ENSG00000006607.13	protein_coding	FARP2	1	ENST00000464142.5	processed_transcript	FARP2-009	0.282797020864675	0.0930328697068263	3.23477474884813	0.00129832126962576	0.00281519342961724	-2.37262666840945	0.219005387639903	0.00330578142360416	1.05873576278359	0.307000253572876	0.562634260177156	-9.78271162133428
HAVANA	transcript	ENSG00000006607.13	protein_coding	FARP2	2	ENST00000473082.5	processed_transcript	FARP2-010	0.246828712702168	0.103358895359737	3.36081332620982	0.000836875270099087	0.00185997742046416	-1.96618945493988	0.483140098665832	-0.002525037483864	-0.854508390656822	0.4066889884695	0.672060464339555	-9.97902927921001
HAVANA	transcript	ENSG00000006607.13	protein_coding	FARP2	2	ENST00000467260.1	processed_transcript	FARP2-011	0.605332448366517	0.220876225841685	5.96820641976104	4.5609720070337e-09	1.7930798709502e-08	9.64076013161687	0.294944085189706	0.00840916456579751	2.0287188186342	0.0612206049240049	0.200851942710773	-8.4231590134904
HAVANA	transcript	ENSG00000006607.13	protein_coding	FARP2	2	ENST00000471447.5	retained_intron	FARP2-012	1.07187690974106	0.0443386027296436	0.680636723418485	0.496417892436279	0.607988889297324	-7.31499307641261	0.431415963689575	0.0018319851729474	0.244715335053599	0.81009824342538	1	-10.3278154922676
HAVANA	transcript	ENSG00000006607.13	protein_coding	FARP2	2	ENST00000485051.1	retained_intron	FARP2-013	0.343624515668003	0.221424149141148	3.25786216148672	0.00119921460073739	0.00261191601977637	-2.29928942562532	1.07866503382444	0.00348684964889691	0.410789469666858	0.687219563078237	0.915705395575743	-10.2700934055552
HAVANA	transcript	ENSG00000006607.13	protein_coding	FARP2	2	ENST00000413432.2	protein_coding	FARP2-014	0.824064938254274	0.208259865994811	6.33004110060773	5.47626867552927e-10	2.36500740026298e-09	11.7065757985577	1.30331730121006	0.00852131886138733	4.43932926569783	0.000514003858907807	0.00597101656038627	-3.70397344689915
HAVANA	transcript	ENSG00000006607.13	protein_coding	FARP2	2	ENST00000476799.1	retained_intron	FARP2-015	0.228898301196709	0.0547728275686794	2.72639134132293	0.00662895983884559	0.0129887256852387	-3.85998923660376	0.246698598189635	0.00357900601879914	1.93135112260878	0.0731799351977575	0.228244897119448	-8.58542226816813
HAVANA	transcript	ENSG00000006607.13	protein_coding	FARP2	2	ENST00000473510.1	retained_intron	FARP2-016	0.60149891073208	0.577525018181108	9.85225753639262	4.86056622491258e-21	6.55859258201248e-20	36.7480874389673	0.986666170417129	0.0171987875953485	2.59077292383953	0.0208680309540792	0.0927039115438481	-7.41080212716112
HAVANA	transcript	ENSG00000006607.13	protein_coding	FARP2	2	ENST00000422951.1	protein_coding	FARP2-017	0.11408443652116	0.0970358001797832	5.52127651012622	5.42738059717027e-08	1.90827832848183e-07	7.23532191666657	0.439477766713378	0.00680503128374469	2.1800636042288	0.0461430405796548	0.163934142468824	-8.16231311174711
HAVANA	transcript	ENSG00000006607.13	protein_coding	FARP2	2	ENST00000496470.1	retained_intron	FARP2-018	0.360151134961105	0.330570983111793	10.0838724647984	6.96090809457968e-22	1.02718364203955e-20	38.6701401331182	0.578943894880139	0.0110321407298099	3.99811959298259	0.0012328824500491	0.0113249924116318	-4.5978769526517
HAVANA	transcript	ENSG00000006607.13	protein_coding	FARP2	2	ENST00000491425.1	processed_transcript	FARP2-019	0.147889397604589	0.0489276774475171	2.49317550347718	0.0129844136579952	0.0242589284030099	-4.45993935674627	0.131271476839238	0.00129249466627593	0.542772063000064	0.595513103392838	0.852548634630883	-10.2038924243527
HAVANA	transcript	ENSG00000006607.13	protein_coding	FARP2	2	ENST00000486736.5	retained_intron	FARP2-020	0.25917711432904	0.321491992809881	11.2690648737879	2.16151661261402e-26	5.20922586613512e-25	48.9474558368893	0.65268530640652	0.0117999959188893	3.88138661880866	0.0015579003133521	0.0134649252795785	-4.83555470933851
HAVANA	transcript	ENSG00000006607.13	protein_coding	FARP2	2	ENST00000470617.1	retained_intron	FARP2-003	0.402162527121172	0.206091059045412	8.851058024939	1.52272954629633e-17	1.41918653800521e-16	28.7968730812386	1.19849998195321	0.015123557747183	6.56170919155193	1.05347424991909e-05	0.00041814414751651	0.333933700868252
HAVANA	transcript	ENSG00000006607.13	protein_coding	FARP2	2	ENST00000444371.1	protein_coding	FARP2-021	0.0011475280515013	-0.000593289096057743	-0.312978944389063	0.754427763360713	0.834567258786719	-7.49741206431506	0.0353642269710307	0.000995885831251729	1.05945519677014	0.306683520127664	0.562284606660675	-9.78195560248692
HAVANA	transcript	ENSG00000006607.13	protein_coding	FARP2	2	ENST00000412332.1	protein_coding	FARP2-022	0.0137084390795482	-0.00938633443909205	-0.792284970895664	0.42857199791542	0.540958998930193	-7.23291865425716	0.0464619665229244	0.00136138404001442	0.892269998683982	0.386783487796788	0.65069349616264	-9.945538362247
ENSEMBL	transcript	ENSG00000263752.1	miRNA	MIR3133	3	ENST00000583157.1	miRNA	MIR3133-201	0.762875099872905	0.415731232420602	4.20266611749386	3.12727519344661e-05	8.22355070078801e-05	1.1250201073582	0.264520213969968	0.0105869005564643	1.91938927494026	0.0747866979189641	0.23187295696189	-8.60503498910314
HAVANA	transcript	ENSG00000224232.1	processed_pseudogene	AC110299.5	1	ENST00000427818.1	processed_pseudogene	AC110299.5-001	0.257456884056718	0.225082545897681	10.3847517292607	5.34030842591827e-23	8.89194047627037e-22	41.2106805429784	0.610821916698216	0.00721373657845959	4.00127355137955	0.00122512799816481	0.0112727384750339	-4.59145893261948
HAVANA	transcript	ENSG00000115694.14	protein_coding	STK25	2	ENST00000316586.8	protein_coding	STK25-001	0.71075766528518	0.510587966100376	14.8235820017575	1.93419011235009e-41	2.92718364630066e-39	83.3379767771202	1.13158672288222	0.0126055941283984	7.20595546461241	3.65072050808093e-06	0.000213180807124376	1.44646468218728
HAVANA	transcript	ENSG00000115694.14	protein_coding	STK25	1	ENST00000472181.1	processed_transcript	STK25-034	0.0517139690960576	0.0342937973763103	1.52446243841221	0.128028377633776	0.194132246838059	-6.38791355562546	0.20105359601683	0.00347500776178146	0.844824537564308	0.41190093003402	0.677379614014424	-9.98740720187876
ENSEMBL	transcript	ENSG00000115694.14	protein_coding	STK25	3	ENST00000535007.5	protein_coding	STK25-201	0.365464678104823	-0.111739878127827	-2.98027025250096	0.00302080259739248	0.00622593846068747	-3.14782142195419	0.724217256895757	-0.00180766605244141	-0.264719100120048	0.794943262434806	0.999845613195573	-10.3223938924675
ENSEMBL	transcript	ENSG00000115694.14	protein_coding	STK25	3	ENST00000543554.5	protein_coding	STK25-202	0.123565822559335	-0.00958524169376512	-0.507205228575822	0.612235481109718	0.714722252559759	-7.41784793643948	0.615681658759167	3.49234743682878e-05	0.00529944654948747	0.995843730669159	1	-10.3597374755736
HAVANA	transcript	ENSG00000115694.14	protein_coding	STK25	2	ENST00000403346.7	protein_coding	STK25-002	1.61078318231455	-0.211697457802693	-2.53349301303926	0.0115990117256389	0.0218513758761801	-4.35995443855104	2.53554904829274	-0.0405218853039851	-3.46960536222138	0.00357482839914394	0.0249314597761543	-5.67344550988488
HAVANA	transcript	ENSG00000115694.14	protein_coding	STK25	2	ENST00000401869.5	protein_coding	STK25-005	0.68116352715211	0.0615239787056307	0.68118260442833	0.496072759134057	0.607638168115033	-7.31462199834415	2.25109853733151	0.0275138355984151	3.19588506323132	0.00621855385881287	0.0377339228034931	-6.22591327949584
HAVANA	transcript	ENSG00000115694.14	protein_coding	STK25	2	ENST00000405883.7	protein_coding	STK25-004	0.0369353784422437	0.0404974700150997	2.55148891720814	0.0110242788633839	0.0208427954626558	-4.31482119316855	0.141706270948935	-0.00357695623665582	-1.08709427708762	0.294696195328924	0.548411478577712	-9.75257921986386
HAVANA	transcript	ENSG00000115694.14	protein_coding	STK25	2	ENST00000494699.1	retained_intron	STK25-032	0.344534167878992	0.0159651640029172	0.471432723536323	0.637538334267577	0.736851503905898	-7.43533089671227	0.477910080984515	0.00895451943634661	2.20017825373753	0.0444212410920253	0.159571716729487	-8.12691273928602
HAVANA	transcript	ENSG00000115694.14	protein_coding	STK25	2	ENST00000487962.5	retained_intron	STK25-006	1.0294375833996	0.182863246594924	2.96152666983508	0.00320744424452268	0.00658917949514798	-3.20249385366311	1.91716470665404	0.0168066797284538	4.51410409611381	0.000443962393339675	0.00535699916015303	-3.55358510570013
HAVANA	transcript	ENSG00000115694.14	protein_coding	STK25	2	ENST00000405585.5	protein_coding	STK25-003	0.00071498989851047	-0.000235837024102504	-0.187005452017308	0.851732563059903	0.908942279856803	-7.52887728351287	0	0	0	1	1	-10.3597524836655
HAVANA	transcript	ENSG00000115694.14	protein_coding	STK25	2	ENST00000478403.5	processed_transcript	STK25-028	0.279910276827766	0.101294454793117	3.95781350365778	8.66485602144611e-05	0.000217050113126859	0.159119636403998	0.402664328727736	0.0047114918557402	2.1469773371018	0.049110738296963	0.171485241779943	-8.22018173589481
HAVANA	transcript	ENSG00000115694.14	protein_coding	STK25	2	ENST00000470438.5	processed_transcript	STK25-031	0.0013155003897283	0.0012122476749248	0.649515284178232	0.516305003948644	0.626881612762774	-7.33565768453419	0.0226491528200799	0.00032108226776134	0.511545151069074	0.616653072382504	0.87045663260003	-10.2211560639152
HAVANA	transcript	ENSG00000115694.14	protein_coding	STK25	2	ENST00000465009.1	retained_intron	STK25-029	0.674947196934653	0.247969532750678	5.52730182529562	5.25472765157338e-08	1.85007024128001e-07	7.26665633967358	1.26749022430565	0.0125988924700292	5.61865142625796	5.50631625394813e-05	0.00123546516538328	-1.39386015148012
HAVANA	transcript	ENSG00000115694.14	protein_coding	STK25	2	ENST00000423004.5	protein_coding	STK25-026	0.219628946921926	0.23389230646929	5.79919228166918	1.18542550775583e-08	4.46020065300119e-08	8.71186667470448	0.73340018121234	0.00698324957868948	1.15622063937255	0.266244237619888	0.51557541378314	-9.67631642790383
HAVANA	transcript	ENSG00000115694.14	protein_coding	STK25	2	ENST00000462953.1	retained_intron	STK25-030	0.565406684113716	0.191173735761365	4.37441155733479	1.48399996716581e-05	4.04644492865436e-05	1.83471092010457	0.877002440955266	0.0115287985959003	2.41745158218532	0.0292853361857328	0.11812391675023	-7.73478845110723
HAVANA	transcript	ENSG00000115694.14	protein_coding	STK25	2	ENST00000495143.5	retained_intron	STK25-027	1.39730171590306	0.796703908563172	11.3621662224639	9.29101501820411e-27	2.32261187089079e-25	49.7841832858523	1.88742926061035	0.0206922331077094	4.7079353283877	0.00030453022731349	0.00408783031249195	-3.16576244992022
HAVANA	transcript	ENSG00000115694.14	protein_coding	STK25	2	ENST00000461760.1	processed_transcript	STK25-025	0.983944169616282	1.20721992532584	11.0564844969302	1.46371292536089e-25	3.21440849225313e-24	47.0523228400333	2.74758292491317	0.000383124063964863	0.0422092811239412	0.966906287790596	1	-10.3588004459338
HAVANA	transcript	ENSG00000115694.14	protein_coding	STK25	2	ENST00000450497.5	protein_coding	STK25-023	1.07868122920747	0.34746732855704	7.18196013425283	2.52041839778271e-12	1.37674753691019e-11	16.9719228033801	1.23653497684854	0.0170464269811575	6.88670498992904	6.12927694033314e-06	0.000298542748228406	0.902060473640672
HAVANA	transcript	ENSG00000115694.14	protein_coding	STK25	2	ENST00000424537.5	protein_coding	STK25-016	0.114732716695217	0.116243512115303	7.05104407230035	5.96597912670783e-12	3.13958692587932e-11	16.1271620108575	0.0400191946852271	-0.000867235646043283	-1.22965887751654	0.238360445656114	0.491446421174227	-9.59103930345529
HAVANA	transcript	ENSG00000115694.14	protein_coding	STK25	2	ENST00000442307.5	protein_coding	STK25-007	0.266201327214711	0.267623741886326	4.97998492901875	8.78321623852646e-07	2.72809662808118e-06	4.54508869181876	0.662616790627468	0.0115189940465396	2.82089044940437	0.0132188555988721	0.0660330982639415	-6.96840087365057
HAVANA	transcript	ENSG00000115694.14	protein_coding	STK25	2	ENST00000413760.5	protein_coding	STK25-020	0.411089802273561	0.199723597846025	3.44397204978976	0.000621626898112121	0.0014046581230528	-1.68990220352239	0.104464464526211	0.00078599804463937	0.232761605963026	0.819192640880639	1	-10.3308537160649
HAVANA	transcript	ENSG00000115694.14	protein_coding	STK25	2	ENST00000429279.5	protein_coding	STK25-009	0.162958179013075	0.0506591046796664	0.846802743583094	0.397512059691255	0.509147821771507	-7.18833192051572	1.1718428534618	-0.0102125762915102	-0.904358377483321	0.380552312764411	0.643939488455641	-9.93454269584387
HAVANA	transcript	ENSG00000115694.14	protein_coding	STK25	2	ENST00000436402.5	protein_coding	STK25-033	0.126620535728281	0.162723769111423	2.7948828835372	0.00539231372954513	0.0107186040274062	-3.6739045293931	0.648673761705471	0.019518538166518	1.71678463580106	0.10724634473027	0.297602167906835	-8.92564044409268
HAVANA	transcript	ENSG00000115694.14	protein_coding	STK25	2	ENST00000492127.5	retained_intron	STK25-021	1.57510650362802	0.389414365016299	7.11508816254903	3.92002743505956e-12	2.10181605832418e-11	16.5388367099718	2.11703418360953	0.0135742104716906	4.53633338741958	0.000425090438792607	0.00519416610865238	-3.50895603600176
HAVANA	transcript	ENSG00000115694.14	protein_coding	STK25	2	ENST00000479442.1	retained_intron	STK25-024	0.312922053331404	0.230772974665521	6.01427039546331	3.50197337592467e-09	1.39235461780697e-08	9.89793688719563	0.342006263370583	-0.00109197354792891	-0.268875225063032	0.791805039929872	0.997489921464127	-10.3212145426012
HAVANA	transcript	ENSG00000115694.14	protein_coding	STK25	2	ENST00000496159.1	retained_intron	STK25-022	0.407423562212052	-0.0262162907276791	-0.639994089906389	0.522470936787349	0.63277236109789	-7.34178691029072	1.23058790804928	0.00920455992735545	1.99604330723663	0.065019389117021	0.209737463624261	-8.47812221248709
HAVANA	transcript	ENSG00000115694.14	protein_coding	STK25	2	ENST00000440109.5	protein_coding	STK25-018	0.0801884088996569	0.0148510275445174	1.36512441637236	0.172830683849775	0.252393906017828	-6.61698994476523	0.849094540457821	0.00532526083111014	1.34845399092622	0.198152301193389	0.436179311315856	-9.44419132545646
HAVANA	transcript	ENSG00000115694.14	protein_coding	STK25	2	ENST00000435225.5	protein_coding	STK25-019	0.873328335160423	0.372086266277085	7.8422839699159	2.71539729520018e-14	1.81252238905343e-13	21.4218141072453	0.80727520270034	0.00946283450545278	2.33461091390897	0.0343680740613996	0.132610405273487	-7.88629650301618
HAVANA	transcript	ENSG00000115694.14	protein_coding	STK25	1	ENST00000439101.5	protein_coding	STK25-017	0.0191209249370904	0.016423997628177	2.15246845205252	0.031840546757899	0.0553625368351802	-5.24221531952606	0.022692442456839	-0.000768429460955935	-1.19974427190685	0.249432073806272	0.498422656952337	-9.62629651431853
HAVANA	transcript	ENSG00000115694.14	protein_coding	STK25	2	ENST00000452891.5	processed_transcript	STK25-015	0.0143708241026582	-0.0282603508649215	-2.09695778452037	0.0365013391671708	0.0627128969849921	-5.35901109773535	0	0	0	1	1	-10.3597524836655
HAVANA	transcript	ENSG00000115694.14	protein_coding	STK25	2	ENST00000483603.5	processed_transcript	STK25-008	0.227142658991104	0.224412190814293	8.53058116735067	1.763254967982e-16	1.47184923044426e-15	26.3815018906959	0.402531932533996	0.00432103449497506	1.31844649741126	0.207755204204607	0.449553054927961	-9.48229524353926
HAVANA	transcript	ENSG00000115694.14	protein_coding	STK25	2	ENST00000436917.5	processed_transcript	STK25-012	0.0321644044370353	0.0221235775683523	1.86507485627311	0.0627591563332568	0.102624516372199	-5.81442703705043	0.0357211588845472	-0.000415891018481998	-0.402469619925134	0.693195846109107	0.920327143314474	-10.2736685669147
HAVANA	transcript	ENSG00000115694.14	protein_coding	STK25	2	ENST00000495372.1	retained_intron	STK25-011	0.706873937004592	0.370240730744973	8.51525111154902	1.97921646203385e-16	1.64269614402994e-15	26.2676142494345	0.677952986051934	-0.00206310207937759	-0.460395988245703	0.652045218554022	0.887062195398112	-10.2472971702439
HAVANA	transcript	ENSG00000115694.14	protein_coding	STK25	2	ENST00000426941.1	protein_coding	STK25-014	0.184225222113766	-0.12768219326613	-1.90311095598272	0.057602760649336	0.0949554910958274	-5.74332430770909	0.566637939138075	0.0220690426113413	2.68523427224677	0.0173152811426675	0.080649180725627	-7.23071669434466
HAVANA	transcript	ENSG00000115694.14	protein_coding	STK25	2	ENST00000420551.1	protein_coding	STK25-010	0.481781700799873	0.37558460599467	8.530125288452	1.76932751323764e-16	1.4767299373104e-15	26.3781129472184	0.0160822072280843	0.000122531102690166	0.16598750857223	0.870453810906695	1	-10.3450427657452
HAVANA	transcript	ENSG00000234235.1	antisense	BOK-AS1	1	ENST00000434306.1	antisense	BOK-AS1-001	0.338540560245708	0.267718968113405	10.7187502225477	2.92309084004959e-24	5.57600113006633e-23	44.0867227362386	0.0129262898389372	0.000363105064925757	0.834138681999556	0.417702780378575	0.683444614213093	-9.99655149347998
HAVANA	transcript	ENSG00000176720.4	protein_coding	BOK	2	ENST00000318407.4	protein_coding	BOK-001	1.49125441161875	0.853501255510461	11.844864032682	1.095660316923e-28	3.42394720546802e-27	54.1858364979993	2.81077600475246	0.00842740878850317	1.88995505553134	0.0788767168890398	0.240854090753279	-8.65298475804479
HAVANA	transcript	ENSG00000273113.1	lincRNA	RP11-367H1.1	2	ENST00000608316.1	lincRNA	RP11-367H1.1-001	0.214177014911215	0.466740417534804	14.1350657883014	2.22277587909217e-38	2.20970469705014e-36	76.3373541098925	0.556336236860421	0.00858350123916344	3.34547506977124	0.00459537903221481	0.0301042842103052	-5.92473151565481
HAVANA	transcript	ENSG00000176946.11	protein_coding	THAP4	2	ENST00000402136.5	protein_coding	THAP4-003	1.59148945081406	0.575940182697026	12.3917156946538	6.3483477357762e-31	2.56226984286091e-29	59.2946432887763	2.6466648533584	-0.00559887969186972	-1.5615053399543	0.139911991154018	0.345393954416245	-9.1551676284476
HAVANA	transcript	ENSG00000176946.11	protein_coding	THAP4	2	ENST00000407315.5	protein_coding	THAP4-001	1.26606779314837	0.489883554827369	9.08441372083193	2.45900580252034e-18	2.48478488598504e-17	30.5963023231941	2.61251328992733	0.0111760040550516	5.70727541481251	4.68924004494864e-05	0.0011074115604107	-1.22658238632914
HAVANA	transcript	ENSG00000176946.11	protein_coding	THAP4	2	ENST00000321679.4	retained_intron	THAP4-010	0.465388369089296	0.240627816434215	5.99876013390469	3.82850348876133e-09	1.51683824111111e-08	9.81115158872181	0.431924783443663	0.00415859686022401	1.30055667156961	0.213655634749506	0.457755797241901	-9.50469106775788
HAVANA	transcript	ENSG00000176946.11	protein_coding	THAP4	1	ENST00000402545.5	protein_coding	THAP4-006	0.272327522610233	0.14806389663328	5.74037722524173	1.64410483840126e-08	6.09689394861185e-08	8.39408213552347	0.342110519942606	0.00174858254245432	0.889397192327948	0.388274401703306	0.652414713591094	-9.94813199305129
ENSEMBL	transcript	ENSG00000176946.11	protein_coding	THAP4	3	ENST00000612200.1	protein_coding	THAP4-201	0.0556344517375003	0.0174566408522732	0.846450744335749	0.397708132334391	0.509345821241618	-7.18862928581855	0.550031633334759	0.0185426625169381	3.11184496434408	0.0073685496967906	0.042718190453847	-6.3940874868982
HAVANA	transcript	ENSG00000176946.11	protein_coding	THAP4	2	ENST00000497486.1	processed_transcript	THAP4-009	0.392046451872117	0.320695452334696	10.3803326788088	5.54745122256844e-23	9.21937583129357e-22	41.1730174770034	0.497127675075563	0.00792843016502176	3.03976309625887	0.00852088311173994	0.0476466050869334	-6.53761386686993
ENSEMBL	transcript	ENSG00000207186.1	rRNA	RNA5SP122	3	ENST00000384457.1	rRNA	RNA5SP122-201	0.359734920836315	0.0777633075224821	1.08566177501182	0.278154213179414	0.378989528750444	-6.95814643073906	1.94135020877239	0.0226926415601043	2.03757517455063	0.0602265259370652	0.198516314887328	-8.40817568123966
HAVANA	transcript	ENSG00000168397.16	protein_coding	ATG4B	2	ENST00000405546.7	protein_coding	ATG4B-001	0.0228166081056748	0.023184845184205	4.17874364243483	3.46251638979951e-05	9.05987072366882e-05	1.02826492653026	0.0801911605416431	0.00138845307185939	1.57361514188662	0.137089044786035	0.340935822093244	-9.13781311715206
ENSEMBL	transcript	ENSG00000168397.16	protein_coding	ATG4B	3	ENST00000625810.2	protein_coding	ATG4B-201	0.00401446635008024	0.00199564826780013	0.341441845780474	0.732915082002003	0.817045319976105	-7.48810750735559	0	0	0	1	1	-10.3597524836655
HAVANA	transcript	ENSG00000168397.16	protein_coding	ATG4B	2	ENST00000402096.5	protein_coding	ATG4B-006	0.0619542296858139	0.0362334113599991	1.72789495457662	0.084627348361735	0.134411602987407	-6.05909580076694	0	0	0	1	1	-10.3597524836655
HAVANA	transcript	ENSG00000168397.16	protein_coding	ATG4B	2	ENST00000404914.7	protein_coding	ATG4B-002	1.48799939142587	0.568625141844557	11.5065975527197	2.4876383222378e-27	6.65577086275877e-26	51.0901881778723	2.67736993681718	0.00711727226517043	4.01394664570607	0.00119446632982796	0.0110666269875812	-4.56567283720031
HAVANA	transcript	ENSG00000168397.16	protein_coding	ATG4B	2	ENST00000491867.5	processed_transcript	ATG4B-010	0.926878517119086	0.392882324927423	8.1094863938857	3.98761454887836e-15	2.88887710401094e-14	23.3093755158182	0.335116978977876	0.0008465111868592	0.301400994688987	0.767378188716404	0.979322635277394	-10.3113574891515
HAVANA	transcript	ENSG00000168397.16	protein_coding	ATG4B	2	ENST00000400772.6	nonsense_mediated_decay	ATG4B-011	0.00709443628138673	-0.00648525850638079	-1.12444282641823	0.261367218265635	0.359596614925906	-6.91542771284741	0.0554686097676278	0.00033507205175508	0.30843369144643	0.762129065222309	0.975225952081254	-10.3090801430294
HAVANA	transcript	ENSG00000168397.16	protein_coding	ATG4B	2	ENST00000494465.5	retained_intron	ATG4B-003	0.00768684427926391	0.00554690852040637	1.27622430652291	0.20247145085593	0.289338776267166	-6.73390115688324	0.018429187975896	0.00100380543190949	2.09974239197677	0.0536548196104323	0.182640976201464	-8.30199539455093
HAVANA	transcript	ENSG00000168397.16	protein_coding	ATG4B	2	ENST00000483778.5	retained_intron	ATG4B-012	0.53563413658094	0.479118275166217	13.92840505216	1.79390150271612e-37	1.60604424653995e-35	74.2632980932394	0.683885632996854	0.011977944598077	5.38033138102819	8.52582699129294e-05	0.00167012006632988	-1.84849371802475
HAVANA	transcript	ENSG00000168397.16	protein_coding	ATG4B	2	ENST00000479554.5	retained_intron	ATG4B-013	0.0428609755225327	0.0334608446239088	2.91609375415895	0.00370438547095404	0.00754379565983424	-3.33363314591112	0.0300580585088147	-0.000687041337344337	-0.502991406054765	0.622506792606588	0.87045663260003	-10.225712929214
HAVANA	transcript	ENSG00000168397.16	protein_coding	ATG4B	2	ENST00000475195.5	retained_intron	ATG4B-014	0.99301299458097	0.95842064255525	17.3503233369768	4.37725095191373e-53	3.77130887057908e-50	109.99227133134	1.6743191170107	0.019319478334887	5.74225949198038	4.40244042498296e-05	0.00105987622060934	-1.16082224889288
HAVANA	transcript	ENSG00000168397.16	protein_coding	ATG4B	2	ENST00000419606.5	protein_coding	ATG4B-015	0.398620650396762	0.0546870679013778	1.65447066851939	0.0986623725315271	0.154143184304549	-6.18246792463753	0.191676291322334	0.00119198684549459	0.59742743490245	0.559415986528032	0.819624233017787	-10.1713198476258
HAVANA	transcript	ENSG00000168397.16	protein_coding	ATG4B	2	ENST00000465399.5	retained_intron	ATG4B-016	2.0840568101235	0.627524566098383	10.7856927982052	1.62188679709879e-24	3.18154781953756e-23	44.6700286443703	2.65225382559051	0.00914521906489194	2.65295816842092	0.0184579288596831	0.0846937685901299	-7.29250345349151
HAVANA	transcript	ENSG00000168397.16	protein_coding	ATG4B	2	ENST00000468018.5	retained_intron	ATG4B-021	0.678150509473804	0.434868533129146	11.4689876290071	3.50916288857364e-27	9.2206118178923e-26	50.7491805991486	0.901367426273423	0.0100925506970311	2.8179820313476	0.0132958571734093	0.0663216168058247	-6.9740663026687
HAVANA	transcript	ENSG00000168397.16	protein_coding	ATG4B	2	ENST00000482507.5	retained_intron	ATG4B-004	0.476706752369325	0.37519731070915	11.5043491764674	2.53937793747789e-27	6.7849608716306e-26	51.0697840809753	1.45680621621213	0.0169133529771959	7.10216194289698	4.31411580702125e-06	0.00023707810699068	1.27094944123576
HAVANA	transcript	ENSG00000168397.16	protein_coding	ATG4B	2	ENST00000493618.5	retained_intron	ATG4B-024	0.012516561584152	1.94103211368637e-06	0.000406711578720806	0.999675654080336	1	-7.54634935804699	0.0741269004442472	-0.000337809199491876	-0.199785761278294	0.844416593452433	1	-10.338451569509
HAVANA	transcript	ENSG00000168397.16	protein_coding	ATG4B	2	ENST00000425239.5	protein_coding	ATG4B-023	0.0321763063778511	-0.00181572416599052	-0.138534121747523	0.889874336862125	0.936976436831108	-7.53676076995231	0.318735999256209	0.000307114481671301	0.0661388094634174	0.948168540664748	1	-10.3574151954789
HAVANA	transcript	ENSG00000168397.16	protein_coding	ATG4B	2	ENST00000415107.5	nonsense_mediated_decay	ATG4B-022	0.881117974223649	0.447243112703446	8.33700720392908	7.50107019387867e-16	5.86092528835423e-15	24.954697293734	0.00863634390296308	-0.000460605008158031	-1.20786611167895	0.246387470497763	0.4957529210546	-9.61679427113554
HAVANA	transcript	ENSG00000168397.16	protein_coding	ATG4B	1	ENST00000400771.7	protein_coding	ATG4B-025	0.0115289916923109	0.00594392034510422	0.853828069095385	0.393611009923568	0.505070022257563	-7.18237121598526	0.207372095457661	0.00440443326535553	1.5383033280327	0.145458830344657	0.354589033186726	-9.18815052608616
HAVANA	transcript	ENSG00000168397.16	protein_coding	ATG4B	2	ENST00000430617.6	protein_coding	ATG4B-020	0.055367242221334	-0.0038217151457268	-0.29903850512248	0.765035489144736	0.843161775873403	-7.50167404605995	0.0172909365972188	0.00118566422380929	1.62278855016843	0.126120377810897	0.326762104409075	-9.06637515839267
HAVANA	transcript	ENSG00000168397.16	protein_coding	ATG4B	2	ENST00000344376.9	nonsense_mediated_decay	ATG4B-005	0.00737789604102343	-0.0132824094366701	-2.03087929018981	0.0427982464130113	0.0724921269325807	-5.49413235474943	0.213865810254447	-0.00218303033344222	-0.977540845508595	0.344293695148741	0.604319035764897	-9.86517609963795
HAVANA	transcript	ENSG00000168397.16	protein_coding	ATG4B	2	ENST00000429899.1	protein_coding	ATG4B-026	0.967406994175302	0.335263928491593	5.60910422515683	3.37818657833074e-08	1.21330349777697e-07	7.69505085549177	0.810871865121941	0.00473902168326768	0.707838096487275	0.490242580045173	0.755483438513238	-10.0965124265967
HAVANA	transcript	ENSG00000168397.16	protein_coding	ATG4B	2	ENST00000428861.1	protein_coding	ATG4B-027	0.699845292199115	0.50496849758879	9.11910689466379	1.86986461472597e-18	1.9121894173957e-17	30.8666918994237	1.07655257017724	0.00659625810913889	1.7219178641023	0.106290622319844	0.295739681693823	-8.91780186019928
HAVANA	transcript	ENSG00000168397.16	protein_coding	ATG4B	2	ENST00000460211.5	retained_intron	ATG4B-028	0.212314786279372	0.113837426443117	5.61062989252621	3.35029520245372e-08	1.20377028273998e-07	7.70309339118214	0.80785827830961	0.00995582196564083	4.2139954125665	0.000801883510751878	0.00825535313060518	-4.15933875991002
HAVANA	transcript	ENSG00000168397.16	protein_coding	ATG4B	2	ENST00000479941.1	retained_intron	ATG4B-030	0.614853994314868	0.441410563070909	9.0393879703173	3.50482673122049e-18	3.49004487974598e-17	30.246482573994	1.59820588022887	0.0206729433928253	4.1258077921937	0.000955508062858367	0.00937974578240828	-4.33827633054278
HAVANA	transcript	ENSG00000168397.16	protein_coding	ATG4B	2	ENST00000475693.1	retained_intron	ATG4B-008	0.172024512603651	0.15191261080928	7.55274271294947	2.05521371407651e-13	1.25613587917163e-12	19.4323337209531	0.741317750535405	0.0131356290773198	5.33656648785904	9.24619365431576e-05	0.00176367470476638	-1.932724345659
HAVANA	transcript	ENSG00000168397.16	protein_coding	ATG4B	2	ENST00000494132.1	retained_intron	ATG4B-029	0.767839969682736	0.623796811638834	11.3341036065944	1.19887875172543e-26	2.96158632081791e-25	49.5315500226222	1.03918174134192	0.0166304667642402	4.53392746535435	0.000427092584774887	0.00521069619312813	-3.5137845305546
HAVANA	transcript	ENSG00000168393.12	protein_coding	DTYMK	2	ENST00000305784.6	protein_coding	DTYMK-001	0.570906045259726	0.223708915155032	6.04151732791842	2.99297138055693e-09	1.19834762556325e-08	10.0508616042185	0.972723471783966	0.00612181902332016	1.36751293015942	0.192241629096194	0.427629548637289	-9.4196439605582
HAVANA	transcript	ENSG00000168393.12	protein_coding	DTYMK	2	ENST00000400770.6	nonsense_mediated_decay	DTYMK-002	0.256584676275634	-0.029651699667933	-0.91177350622716	0.362329361870272	0.472162920912232	-7.13133445062515	0.50084567391254	-0.00644728947963538	-1.12537589703347	0.278671803100526	0.529649600686579	-9.71083342113186
HAVANA	transcript	ENSG00000168393.12	protein_coding	DTYMK	2	ENST00000445261.5	protein_coding	DTYMK-006	0.0597370645348093	0.0656457174124679	5.12830705283061	4.19472445815852e-07	1.34669665633508e-06	5.25750720832202	0.089355430817388	0.00197500299142156	0.97072158882248	0.347566106722002	0.607727899526073	-9.8718407872908
HAVANA	transcript	ENSG00000168393.12	protein_coding	DTYMK	2	ENST00000432348.5	nonsense_mediated_decay	DTYMK-004	0.674214126501576	0.383892676331587	12.9845397300622	2.08687749314436e-33	1.12652388293018e-31	64.9684279270278	0.747248938605511	0.00510050955575578	2.6708627693802	0.0178153555649573	0.0824233452617603	-7.25825988170639
HAVANA	transcript	ENSG00000168393.12	protein_coding	DTYMK	2	ENST00000420144.1	protein_coding	DTYMK-008	0.429320916881581	0.251480572313132	9.22742759162453	7.91426773266069e-19	8.43001260637892e-18	31.7156276571754	0.356615561937037	0.00415487975823192	1.46445693273485	0.164363901245265	0.384775908485286	-9.29073122596384
HAVANA	transcript	ENSG00000168393.12	protein_coding	DTYMK	1	ENST00000493095.1	processed_transcript	DTYMK-005	0.25416508556678	0.351564282554832	11.4532606903773	4.05136220647628e-27	1.05745613754423e-25	50.6067772112736	0.350226301269588	0.00947555030777746	2.56738019043147	0.0218508527552089	0.0959481807387277	-7.45503807123045
HAVANA	transcript	ENSG00000168393.12	protein_coding	DTYMK	2	ENST00000464603.1	retained_intron	DTYMK-003	0.45920669448811	0.282949251518764	12.0836682013079	1.17328359516929e-29	4.08141460718727e-28	56.4013799599491	0.745704005604624	0.00597161989540321	2.87630807059224	0.0118321546614085	0.0608117212364345	-6.86013193496534
HAVANA	transcript	ENSG00000168395.15	protein_coding	ING5	2	ENST00000636051.1	protein_coding	ING5-015	1.06409297698626	0.446511694262281	12.8264904441394	9.70826279603642e-33	4.81219209469544e-31	63.442662774281	1.51398921620551	0.00893005305854136	6.03282337526556	2.62341021240775e-05	0.000755737579271087	-0.620710788596929
HAVANA	transcript	ENSG00000168395.15	protein_coding	ING5	1	ENST00000433036.1	processed_transcript	ING5-016	1.6134241786111	0.573823879822615	13.0527782765988	1.07156130339072e-33	5.96811339142236e-32	65.6300311032188	1.87604956862383	-0.00444436785286478	-1.6184152840507	0.127064358060202	0.326961859688629	-9.07279069359264
HAVANA	transcript	ENSG00000168395.15	protein_coding	ING5	2	ENST00000492488.5	retained_intron	ING5-005	0.767592738876034	0.415048818371108	10.8344074403055	1.05499858472553e-24	2.11062034816492e-23	45.0959194213466	1.21030523890114	0.0121597038786407	4.5306583272616	0.000429828616836512	0.0052328708500266	-3.5203461358706
HAVANA	transcript	ENSG00000168395.15	protein_coding	ING5	2	ENST00000313552.10	protein_coding	ING5-001	1.40164518479968	0.503359892286172	12.1022220791022	9.85332614871659e-30	3.46565386213355e-28	56.5745312155659	2.06970713885023	0.0120514567958269	8.11867351874938	8.92780604901619e-07	9.41869153950935e-05	2.92984686541837
HAVANA	transcript	ENSG00000168395.15	protein_coding	ING5	2	ENST00000482774.5	processed_transcript	ING5-003	0.00574921923347972	0.00752537935995205	2.14107309752136	0.0327532118540103	0.0568076305651478	-5.26643580540198	0	0	0	1	1	-10.3597524836655
HAVANA	transcript	ENSG00000168395.15	protein_coding	ING5	2	ENST00000493261.5	retained_intron	ING5-006	0.494059358443133	0.212886740903705	4.89584960300961	1.32495535689952e-06	4.03891281014614e-06	4.14938114786696	0.974956935353976	0.0140137109800936	2.64195304833837	0.0188639379549456	0.0860745219389471	-7.31351168366302
HAVANA	transcript	ENSG00000168395.15	protein_coding	ING5	2	ENST00000406941.5	protein_coding	ING5-002	1.13076089822226	0.312602595231397	6.56235085414607	1.33191874514522e-10	6.11192894923466e-10	13.0873434600872	0.571495096895963	-0.0062798809276175	-1.34112673116145	0.200463442371176	0.439503896580994	-9.45355736949331
HAVANA	transcript	ENSG00000168395.15	protein_coding	ING5	2	ENST00000445620.5	nonsense_mediated_decay	ING5-007	0.336247961943073	0.154942685351994	5.44384644100296	8.2013685733482e-08	2.83218557030338e-07	6.83534361890954	0.1259022892827	0.00408105916344348	1.55420605191415	0.141637314229647	0.348248313172996	-9.16558205337023
HAVANA	transcript	ENSG00000168395.15	protein_coding	ING5	2	ENST00000489509.1	retained_intron	ING5-010	0.679525775281342	0.375966540139133	9.57815443560857	4.66520242801246e-20	5.67163655498151e-19	34.5124682549165	1.06641546771906	0.00705768188723703	2.78712493137647	0.0141402197800203	0.0694657874004662	-7.03406718441467
HAVANA	transcript	ENSG00000168395.15	protein_coding	ING5	2	ENST00000484145.1	retained_intron	ING5-009	0.589684541751199	0.344226211155591	8.41923572317958	4.06712676037894e-16	3.26603812670803e-15	25.5577926509279	0.835050957127625	0.00794659468209403	1.55277055325403	0.141978738957013	0.348738584080297	-9.16762608072798
HAVANA	transcript	ENSG00000168395.15	protein_coding	ING5	2	ENST00000493578.1	processed_transcript	ING5-011	0.561084125365113	0.353429420516198	8.65354158691621	6.94229131433645e-17	6.03393576038947e-16	27.30047329648	0.756185759500072	0.0176070034794205	4.851051708641	0.000231168533615964	0.00336173263299177	-2.88150414002495
HAVANA	transcript	ENSG00000168395.15	protein_coding	ING5	2	ENST00000474238.1	processed_transcript	ING5-014	0.0100103402336522	0.00520913130531708	0.475336244876124	0.634755865406501	0.734473944964436	-7.4334852106681	0.0153066361943272	0.00104959791046815	1.62127527499552	0.126446336901675	0.326762104409075	-9.06859647612541
HAVANA	transcript	ENSG00000168395.15	protein_coding	ING5	2	ENST00000486061.1	processed_transcript	ING5-013	0.158949305256497	0.23035544519664	6.67945770452979	6.43073177392041e-11	3.04946309765933e-10	13.7992393137966	0.297704132823579	0.00298820053555909	0.84684575368208	0.410809487219007	0.676274183102257	-9.98566570088649
HAVANA	transcript	ENSG00000235351.1	antisense	AC114730.11	2	ENST00000435195.1	antisense	AC114730.11-001	0.00451987657274449	0.00575766570678623	2.32158072066479	0.0206583720481586	0.0372571798679426	-4.8679615016497	1.01429632929367	0.0109164887205049	3.69683561802079	0.00225874535699831	0.0177049367717982	-5.2114878946171
HAVANA	transcript	ENSG00000180902.17	protein_coding	D2HGDH	2	ENST00000321264.8	protein_coding	D2HGDH-001	0.283248060579457	-0.0113955717611084	-0.272026677512249	0.785714314048429	0.859267178607669	-7.50937991206236	0.784241430321746	0.0103030767361704	2.23096740105173	0.0419013336166503	0.15303265111716	-8.07241269097284
HAVANA	transcript	ENSG00000180902.17	protein_coding	D2HGDH	2	ENST00000403782.5	protein_coding	D2HGDH-002	0.485521630161565	0.0939170907598077	2.95527629725962	0.0032719891011116	0.0067135619612292	-3.22065130007347	0.695326753662829	-0.0105149653620306	-2.5142525795675	0.0242506878514024	0.103294952516453	-7.55493476561757
HAVANA	transcript	ENSG00000180902.17	protein_coding	D2HGDH	2	ENST00000436747.5	nonsense_mediated_decay	D2HGDH-003	0.196342186168023	0.107926697988441	5.80446231881316	1.15103237905526e-08	4.33660980219905e-08	8.74047943236041	0.62011219649471	0.00910696572782177	5.42618970490119	7.8332743788251e-05	0.00157567901922536	-1.76047746143932
HAVANA	transcript	ENSG00000180902.17	protein_coding	D2HGDH	2	ENST00000400769.6	nonsense_mediated_decay	D2HGDH-004	0.0160366895420317	0.00232548106095963	0.361563261121531	0.717831863479484	0.804811741462621	-7.48104169476486	0.00369375307575117	-0.000197000164040063	-1.14597885359629	0.270323188930962	0.520233035055502	-9.68786397423349
HAVANA	transcript	ENSG00000180902.17	protein_coding	D2HGDH	2	ENST00000463932.1	processed_transcript	D2HGDH-021	0.184198331050887	0.0422897898296886	2.63190748166857	0.00875430524269333	0.0168318672506479	-4.10933400831711	0.102561352243309	0.00221762893897514	2.34065086355288	0.0339709656403235	0.13157436311475	-7.87532956175069
HAVANA	transcript	ENSG00000180902.17	protein_coding	D2HGDH	2	ENST00000437164.1	protein_coding	D2HGDH-020	0.00750535116772625	0.0141057060618587	1.99841580030898	0.0462151076765372	0.0777120836302001	-5.55895703124948	0.141942849896864	0.002328657694661	0.698123710630766	0.496118865110869	0.760749673119517	-10.1035712309188
HAVANA	transcript	ENSG00000180902.17	protein_coding	D2HGDH	2	ENST00000454048.1	protein_coding	D2HGDH-019	0.00576032506605641	0.0107565498884086	1.90942872195133	0.0567814817724663	0.0937314345917625	-5.73137718924683	0.0712338272786782	0.00220984471438801	1.19133720831309	0.252614132031519	0.501440111437914	-9.63607706603601
HAVANA	transcript	ENSG00000180902.17	protein_coding	D2HGDH	1	ENST00000417686.1	protein_coding	D2HGDH-010	1.17246810820026	0.226504211377775	4.02398756998335	6.61224666837294e-05	0.000167829096705409	0.414815029412154	0.98866410683516	0.0239178459256907	5.10724087916903	0.000142011434191747	0.00237014271596346	-2.37768910766476
HAVANA	transcript	ENSG00000180902.17	protein_coding	D2HGDH	1	ENST00000432449.1	protein_coding	D2HGDH-013	0.0500302109555397	-0.00864706123501775	-0.505665895312861	0.613315083263485	0.715672099975125	-7.41862653891588	0.278347141894243	0.0102716873870832	3.501755334288	0.00334976538367637	0.0237501339940308	-5.60820977806889
HAVANA	transcript	ENSG00000180902.17	protein_coding	D2HGDH	2	ENST00000496252.5	processed_transcript	D2HGDH-014	0.271125768900002	0.0183942914076963	0.598564907182621	0.54973537002083	0.658155978352685	-7.36740463474943	0.511550606282907	0.00519387036348105	1.66552135003923	0.117210152173096	0.316270987260694	-9.00306054800435
HAVANA	transcript	ENSG00000180902.17	protein_coding	D2HGDH	2	ENST00000467427.5	processed_transcript	D2HGDH-018	0.018000944767733	0.0100216979349896	1.43666381057898	0.151441830195486	0.225026325168613	-6.51723855108566	0.128143205118026	-0.00164295827911047	-0.810959952463396	0.430469525592392	0.696617661983223	-10.0160221733741
HAVANA	transcript	ENSG00000180902.17	protein_coding	D2HGDH	2	ENST00000486953.5	processed_transcript	D2HGDH-006	0.00555790543434747	0.00467799211256317	2.33277791231918	0.0200574404982709	0.0362602935449967	-4.8422036823158	0.0897143685269167	0.00339305760644225	2.93071433634588	0.0106096166945218	0.0560913953126943	-6.75327997467056
HAVANA	transcript	ENSG00000180902.17	protein_coding	D2HGDH	2	ENST00000470343.5	retained_intron	D2HGDH-016	0.117127584601161	0.0694729502640834	5.11505213438199	4.48441273571232e-07	1.43505590775899e-06	5.19307492081931	0.231121187612836	0.00577291070479274	3.24344052865239	0.00564867668668129	0.0351433062322892	-6.13039782056951
HAVANA	transcript	ENSG00000180902.17	protein_coding	D2HGDH	2	ENST00000473126.1	retained_intron	D2HGDH-005	0.0718326348813758	0.046859230178753	3.21380668511391	0.0013948470558453	0.00301119816643009	-2.43879845847948	0.0171003335885932	-0.000706048633763084	-2.13963033132402	0.0497933160664705	0.173169382860019	-8.2329698048024
HAVANA	transcript	ENSG00000180902.17	protein_coding	D2HGDH	2	ENST00000468064.5	retained_intron	D2HGDH-009	0.328670243651862	0.15701829230447	8.02856641102923	7.16482913802603e-15	5.05838379174654e-14	22.7325942654079	0.295041227695793	0.00822909234241217	3.55734357460182	0.00299366013748021	0.021845856461471	-5.49529881354098
HAVANA	transcript	ENSG00000180902.17	protein_coding	D2HGDH	1	ENST00000445308.1	protein_coding	D2HGDH-017	0.00203414585575448	-0.000138451757497023	-0.0924239234585019	0.926398422020681	0.963286293121318	-7.54208150020956	0.0391527989270974	0.00221252758686328	2.28311034627705	0.0379362681150403	0.142360109194076	-7.97927654320137
HAVANA	transcript	ENSG00000215692.2	antisense	AC114730.8	2	ENST00000400768.2	antisense	AC114730.8-001	0.021172750670523	0.00582073588368341	0.865961249741052	0.38692864911612	0.498034203551894	-7.17196107345457	0.141297523381695	0.00557715473279735	2.62538738253483	0.0194913858351	0.0881758503473535	-7.34507670106801
HAVANA	transcript	ENSG00000234793.1	antisense	AC114730.7	2	ENST00000417267.1	antisense	AC114730.7-001	0.0867775563887894	0.0257120435319376	2.40658396156586	0.0164658499439545	0.0302345148324518	-4.66939001947653	0.103364537603235	0.00289693032152511	1.28124099879987	0.220175598810004	0.466754306239164	-9.52859952581173
HAVANA	transcript	ENSG00000154252.11	protein_coding	GAL3ST2	2	ENST00000192314.6	protein_coding	GAL3ST2-001	0.0908842966455327	0.0778593628917545	6.17950309403821	1.33912097757123e-09	5.55869760142292e-09	10.8344458798536	0.227748914064662	0.00530797095321306	2.92060425524398	0.0108270206498796	0.0569648136495886	-6.77317573384716
HAVANA	transcript	ENSG00000215023.2	antisense	AC114730.5	2	ENST00000437438.1	antisense	AC114730.5-001	0.915688466720494	0.237955722177658	5.75602824836644	1.50745403058993e-08	5.61058858373643e-08	8.47836979598405	0.799530856718842	0.0101773433806657	3.9577619341046	0.00133662874931908	0.0120365214201312	-4.68002107662854
HAVANA	transcript	ENSG00000224272.2	antisense	AC114730.3	2	ENST00000413820.1	antisense	AC114730.3-002	0.300703459199756	0.0853626369037253	3.29714639215902	0.00104653591318663	0.00229638664605248	-2.17335478609389	0.554999827894063	0.00786948905407849	5.12628657868057	0.000137004214081361	0.00231190050732019	-2.34051014708135
HAVANA	transcript	ENSG00000224272.2	antisense	AC114730.3	2	ENST00000439270.1	antisense	AC114730.3-003	0.0322992826430486	-0.0121529739955968	-0.833677097886325	0.404862881197985	0.516748192900828	-7.1993369177838	0	0	0	1	1	-10.3597524836655
HAVANA	transcript	ENSG00000224272.2	antisense	AC114730.3	2	ENST00000420272.2	antisense	AC114730.3-001	0.029315541673835	-0.0184100687962774	-3.90053158586613	0.000109162698676443	0.000270477191289251	-0.059001515830083	0.113425841436702	0.000498654817665878	0.450408873645464	0.65906172616199	0.892681928192355	-10.2520898225407
HAVANA	transcript	ENSG00000204099.11	protein_coding	NEU4	2	ENST00000407683.5	protein_coding	NEU4-007	0.1623588410694	0.02451750493435	1.42514278217204	0.15474271727945	0.229272072354774	-6.53364433390152	0.191315896116864	-0.000344752248921086	-0.181165296590407	0.858740107125915	1	-10.34223285243
HAVANA	transcript	ENSG00000204099.11	protein_coding	NEU4	2	ENST00000415936.5	protein_coding	NEU4-010	0.00684537365447615	0.00026130461328647	0.0546079474841111	0.956472719822553	0.984596457191607	-7.54485951814703	0	0	0	1	1	-10.3597524836655
HAVANA	transcript	ENSG00000204099.11	protein_coding	NEU4	2	ENST00000405370.5	protein_coding	NEU4-004	0.0217133310449532	-0.00537161129680456	-0.457754703783596	0.647328450414276	0.745111046838899	-7.44167822529198	0.172567135942509	0.00338001308667395	1.28875891524926	0.217619405381816	0.463340495050977	-9.51932782294225
HAVANA	transcript	ENSG00000204099.11	protein_coding	NEU4	2	ENST00000476542.5	retained_intron	NEU4-009	0.00904314356300701	-0.00243470921913977	-0.486336511432199	0.626942664005327	0.727550380045834	-7.42820219941858	0.0153211038291737	0.00105058997685763	1.62128846036248	0.126443493649188	0.326762104409075	-9.06857712769696
HAVANA	transcript	ENSG00000204099.11	protein_coding	NEU4	2	ENST00000435855.5	nonsense_mediated_decay	NEU4-006	0.00615372912694543	0.00430020209267087	1.98788315359141	0.0473720579422121	0.0794697756394465	-5.57976829482117	0.029231617629914	-0.000546096013678136	-1.25392134905263	0.229665452382044	0.479788815763142	-9.56192685666318
HAVANA	transcript	ENSG00000204099.11	protein_coding	NEU4	2	ENST00000618597.1	retained_intron	NEU4-005	0.010787057139288	0.0107316553753499	3.76471577374878	0.000186638892454116	0.000449946255733117	-0.564196504515203	0.102652963843618	0.00353793817362119	3.52685804162	0.00318396762723807	0.0228592607272904	-5.55723809367278
HAVANA	transcript	ENSG00000204099.11	protein_coding	NEU4	2	ENST00000423583.5	protein_coding	NEU4-008	0.023134165401609	0.0226976797852407	3.92497513222546	9.89506342535599e-05	0.00024629580197036	0.0337104224674478	0.0348459015756897	0.000311988746802906	0.433396946318456	0.671090035747838	0.902353873506834	-10.2600180587008
HAVANA	transcript	ENSG00000204099.11	protein_coding	NEU4	2	ENST00000404257.5	protein_coding	NEU4-001	0.0575576048435563	-0.00357843788370621	-0.317325805950168	0.751129472493203	0.831864891035388	-7.49604341312059	0.147691428930578	0.00063802675485142	0.309004847590221	0.761703287815237	0.974906230248756	-10.3088929133436
HAVANA	transcript	ENSG00000204099.11	protein_coding	NEU4	2	ENST00000391969.6	protein_coding	NEU4-002	0.00884147535338905	-0.00457524402645611	-1.20546012370681	0.228598520456621	0.320970743852214	-6.82137277088195	0.0526665801179465	0.000726647634714873	0.633488438376159	0.536257335924312	0.797786450934551	-10.1482019840635
HAVANA	transcript	ENSG00000204099.11	protein_coding	NEU4	2	ENST00000325935.10	protein_coding	NEU4-003	0.0659518153469275	-0.0219962964855079	-1.74935269976913	0.0808464262018323	0.129014600438967	-6.02204172439847	0.126213804199306	0.00217444297368339	1.23762706286425	0.235476934010269	0.487614960133131	-9.58152903720643
HAVANA	transcript	ENSG00000204099.11	protein_coding	NEU4	2	ENST00000435934.1	protein_coding	NEU4-011	0.0258701736584295	0.00530768293736288	0.525352128770871	0.599572382014455	0.703459394952789	-7.40849093496156	0.121695516788226	0.0060463608134907	3.6936480435249	0.0022733150976072	0.0177921618846871	-5.21797864585564
HAVANA	transcript	ENSG00000204099.11	protein_coding	NEU4	2	ENST00000435894.5	protein_coding	NEU4-012	0.0452713304281656	0.00858320932626045	0.766339947931467	0.44383736413417	0.556213870084772	-7.25309849549351	0.196132897453401	0.00348431813484299	1.07396716738242	0.300345640105253	0.55485406083714	-9.76661192043585
HAVANA	transcript	ENSG00000204099.11	protein_coding	NEU4	2	ENST00000426032.5	protein_coding	NEU4-013	0.0531154650844994	-0.00483267348586305	-0.370951025034335	0.710831847455523	0.799207779770989	-7.47760679417611	0.202615531379857	0.00467623319893634	2.4586149394337	0.0270333845455348	0.111561689942114	-7.65866279653576
HAVANA	transcript	ENSG00000204099.11	protein_coding	NEU4	2	ENST00000420288.1	protein_coding	NEU4-014	0.00142928674765552	-0.000310689717727568	-0.150804365872382	0.880191141503253	0.929893201956751	-7.53498701199908	0	0	0	1	1	-10.3597524836655
HAVANA	transcript	ENSG00000204099.11	protein_coding	NEU4	2	ENST00000494678.1	retained_intron	NEU4-015	0.060408493743833	0.033714814564664	2.32780545460069	0.0203223875136927	0.0366987420335978	-4.8536572026493	0.216698677556809	-0.00137683810567262	-0.800446746720628	0.436341927586804	0.702574881731939	-10.0246883323075
HAVANA	transcript	ENSG00000204099.11	protein_coding	NEU4	2	ENST00000488997.1	retained_intron	NEU4-016	0.0145773284212705	-0.00297293281022445	-0.4918952875508	0.623010245603725	0.724144631297744	-7.42548660461433	0	0	0	1	1	-10.3597524836655
HAVANA	transcript	ENSG00000204099.11	protein_coding	NEU4	2	ENST00000428592.1	protein_coding	NEU4-017	0.0762006770679719	0.0327477135184437	2.51105796168148	0.0123527667078473	0.0231640760494116	-4.41578493266527	0.0354646537752444	0.00067313692228524	0.723536623440721	0.480834486605236	0.747080738740968	-10.0849130987302
HAVANA	transcript	ENSG00000235151.1	lincRNA	AC114730.2	2	ENST00000442867.1	lincRNA	AC114730.2-001	0.302936498459735	0.150538859617996	6.79438200080281	3.11616549626639e-11	1.52564194540682e-10	14.5080748316333	0.138397858922151	-0.00201380657010149	-1.18732996506075	0.254141833278453	0.502808917023281	-9.64071908913273
HAVANA	transcript	ENSG00000188389.10	protein_coding	PDCD1	2	ENST00000334409.9	protein_coding	PDCD1-001	0.00224800025348035	0.00207554081659821	2.26038763098486	0.0242284431043422	0.0431107791423	-5.00658553838336	0.0127594912523329	-2.07623907383567e-05	-0.0954656787825203	0.925248806199241	1	-10.3548836687813
HAVANA	transcript	ENSG00000188389.10	protein_coding	PDCD1	2	ENST00000418831.1	nonsense_mediated_decay	PDCD1-002	0.00259927818464641	-0.00201932636435071	-1.52804546045137	0.1271365027688	0.19290942771545	-6.38247446749281	0.0246442394875288	0.000498077381876011	1.06871382393916	0.302628729131755	0.55747277980817	-9.77218694269119
HAVANA	transcript	ENSG00000188389.10	protein_coding	PDCD1	2	ENST00000343705.3	protein_coding	PDCD1-003	0.000856969976912064	0.000124262767301815	0.0939753289705281	0.925166573659898	0.962375472729214	-7.54193701773008	0.00588674661518749	-0.000313959819476666	-1.19094590124643	0.252762999606019	0.5016139628894	-9.63653092600882
HAVANA	transcript	ENSG00000188011.5	protein_coding	RTP5	2	ENST00000419912.1	nonsense_mediated_decay	RTP5-002	0.0716161127247301	0.0942219091618959	8.20886801026533	1.93012459236364e-15	1.4441306204853e-14	24.0237980997633	0.161725835486943	0.00524732442563572	3.19899925021873	0.00617954733619344	0.0375587227607416	-6.21966574246926
HAVANA	transcript	ENSG00000188011.5	protein_coding	RTP5	2	ENST00000343216.3	protein_coding	RTP5-001	0.339397044036999	0.388046223833441	9.64400413126158	2.72013273664203e-20	3.390896271865e-19	35.0456207209732	1.026601270751	0.0147340352950712	5.92630204906897	3.16739418099603e-05	0.000854665629294641	-0.817449039282566
HAVANA	transcript	ENSG00000233806.7	processed_transcript	LINC01237	2	ENST00000430555.5	lincRNA	LINC01237-002	0.396397399791357	0.17762092800851	6.04614591571981	2.91400528392718e-09	1.1680400146185e-08	10.0768990620392	0.841340656846124	0.00653054372485237	2.05493609763708	0.0583206283180889	0.193877030098471	-8.37869931017484
HAVANA	transcript	ENSG00000233806.7	processed_transcript	LINC01237	2	ENST00000415434.5	lincRNA	LINC01237-003	0.0635894533315441	0.0108870238521707	0.880043758334403	0.379260328563952	0.490073032786584	-7.15969480631308	0.1127653651018	0.000113250558758145	0.0628523167156252	0.950740372303177	1	-10.3576416771265
HAVANA	transcript	ENSG00000233806.7	processed_transcript	LINC01237	2	ENST00000457686.5	lincRNA	LINC01237-004	0.12129491650907	0.0289183909025567	1.5614844096954	0.119045096444519	0.182002697980095	-6.3311038134438	0.443886629123629	0.00901329074331105	2.02314730284187	0.0618536466988349	0.202358381357433	-8.43256631389531
HAVANA	transcript	ENSG00000233806.7	processed_transcript	LINC01237	1	ENST00000429947.1	lincRNA	LINC01237-001	0.104525877045602	0.049229776068074	2.72922474303408	0.00657311424356165	0.0128876077031317	-3.85237997225648	0.0729356021136628	-0.000218308768573254	-0.209409826321872	0.837035327115385	1	-10.3363530907596
HAVANA	transcript	ENSG00000233806.7	processed_transcript	LINC01237	2	ENST00000439601.1	antisense	LINC01237-005	0.483226962437343	0.213894562524069	7.11739215951488	3.86103318096963e-12	2.07109799617621e-11	16.5537033449536	0.157777970852999	-7.36041982919656e-06	-0.0044133014946228	0.996538714448482	1	-10.3597420750786
HAVANA	transcript	ENSG00000216921.7	protein_coding	AC131097.4	1	ENST00000404031.5	protein_coding	AC131097.4-001	0.0854944630677167	-0.0346975888198828	-1.76661665229131	0.0779053355083695	0.12477837268719	-5.99190175815333	0.125894249426945	0.00358167850750208	1.4515702287078	0.16786461211396	0.390418551179106	-9.30825025681791
HAVANA	transcript	ENSG00000216921.7	protein_coding	AC131097.4	2	ENST00000452112.4	protein_coding	AC131097.4-003	0.160909159140701	-0.0296672547724097	-1.35541151059516	0.175901246485741	0.256292419058964	-6.63014343222268	0.322472209042155	-0.00779199114061993	-1.89868417053967	0.0776432575250938	0.238191379330524	-8.63881109130059
HAVANA	transcript	ENSG00000216921.7	protein_coding	AC131097.4	2	ENST00000401641.2	protein_coding	AC131097.4-002	0.431238057666834	-0.0526129106805403	-1.36210319574802	0.173781451262821	0.253618329159263	-6.62109135464811	0.678754884410344	0.00752198724097676	1.62870370467983	0.124853185607812	0.326762104409075	-9.05767860981584
HAVANA	transcript	ENSG00000237940.3	lincRNA	AC093642.3	2	ENST00000429456.1	lincRNA	AC093642.3-001	0.333992650089926	0.187342653676715	7.68418613254986	8.25857998665202e-14	5.25423932963451e-13	20.3282020422597	0.794505736382509	0.0137027838217653	6.840166931022	6.61772409100804e-06	0.000313217373667708	0.821571499970876
HAVANA	transcript	ENSG00000237940.3	lincRNA	AC093642.3	2	ENST00000416204.1	lincRNA	AC093642.3-004	0.0577161762498729	-0.00557983380337782	-0.33069093803807	0.741017114118597	0.823712035985384	-7.49171707072065	0.0701954388046833	0.00156948668345674	0.770396198596314	0.453406910219246	0.719786218115792	-10.0488869302208
HAVANA	transcript	ENSG00000237940.3	lincRNA	AC093642.3	2	ENST00000426962.1	lincRNA	AC093642.3-002	0.996687007730451	0.469784475242683	9.47929263654664	1.04371799592211e-19	1.22191951655609e-18	33.7167609296434	0.786482891059721	0.00839259797678966	1.84367187463458	0.085715298413839	0.255372672518241	-8.72746825467702
HAVANA	transcript	ENSG00000237940.3	lincRNA	AC093642.3	2	ENST00000451070.1	retained_intron	AC093642.3-003	3.27859704264766	0.337509765324275	5.07448809346311	5.49630756910134e-07	1.74325287197728e-06	4.99682558306646	3.09286423615338	0.0205828632245629	5.59304638114461	5.76901954143202e-05	0.00127680429689136	-1.4423723946798
HAVANA	transcript	ENSG00000280119.1	TEC	AC093642.1	2	ENST00000625132.1	TEC	AC093642.1-001	0.369237442382926	0.120090880108678	5.36901604060527	1.21664661440492e-07	4.12616324782422e-07	6.45356045714691	0.72575223847391	0.00935293216076208	7.3444832384175	2.92793155400791e-06	0.000186195214828814	1.67850971660536
HAVANA	transcript	ENSG00000226423.1	lincRNA	AC093642.4	1	ENST00000412193.1	lincRNA	AC093642.4-001	0.117939404376511	0.0970319102244144	6.25185425901457	8.73218319501764e-10	3.69588167384055e-09	11.2513695439894	1.29144348859966	0.0114536845168258	3.15334340100769	0.00677652394209021	0.0401912395326602	-6.31114917662932
HAVANA	transcript	ENSG00000232002.1	lincRNA	AC093642.6	2	ENST00000446593.1	lincRNA	AC093642.6-001	0.0494027931725847	-0.0152816141853642	-0.920783067282464	0.357609780246882	0.467076902996258	-7.123099133741	0.10826006671244	0.0031720782976181	2.68800997003434	0.0172202748784077	0.0803327383447734	-7.2253912780015
HAVANA	transcript	ENSG00000261186.2	antisense	RP11-341N2.1	2	ENST00000567549.2	antisense	RP11-341N2.1-001	0.36514810671675	0.0288977809041997	1.07885905569819	0.28117312984983	0.38246352349108	-6.96548605717568	0.47438488571979	0.000698620885325673	0.371776367348591	0.715423816214581	0.938561358721749	-10.2862382540517
HAVANA	transcript	ENSG00000220804.8	transcribed_unprocessed_pseudogene	AC093642.5	2	ENST00000456398.5	processed_transcript	AC093642.5-002	1.29081510889208	0.23861495855808	4.48098315823151	9.227356297073e-06	2.57282038307561e-05	2.28831329668091	1.46374128671917	0.00808884280142152	3.63241532137494	0.00257235896486987	0.0195080582882249	-5.34262451343059
HAVANA	transcript	ENSG00000220804.8	transcribed_unprocessed_pseudogene	AC093642.5	2	ENST00000444990.5	retained_intron	AC093642.5-003	0.859100755903624	0.190178727629945	4.20572026394284	3.08677216767569e-05	8.12242304428663e-05	1.13740972714415	1.6593657942567	0.0107986019899469	1.97572143255113	0.0674890856634554	0.215460702140602	-8.51204898434213
HAVANA	transcript	ENSG00000220804.8	transcribed_unprocessed_pseudogene	AC093642.5	2	ENST00000622435.4	processed_transcript	AC093642.5-004	0.12400291246901	0.167869603048806	7.30692805664939	1.09467752227834e-12	6.2081027519289e-12	17.7900503092892	0.563842093659937	0.0100496161555626	2.34385843896616	0.0337618418468962	0.130995289566547	-7.86950024490303
HAVANA	transcript	ENSG00000220804.8	transcribed_unprocessed_pseudogene	AC093642.5	2	ENST00000431796.5	processed_transcript	AC093642.5-005	0.0503681698956257	0.0269916902079372	1.85075007393007	0.0647978324219587	0.105657385992635	-5.84083814677346	0.188849098596589	-0.0019274158434624	-0.774409527745111	0.45110397765801	0.717504539672592	-10.0457044079304
HAVANA	transcript	ENSG00000220804.8	transcribed_unprocessed_pseudogene	AC093642.5	2	ENST00000614114.4	processed_transcript	AC093642.5-006	0.551988584421483	0.190866978965933	5.61142723579005	3.33580790206415e-08	1.19889388855165e-07	7.70729734224429	1.24532094543969	0.0159078082009719	6.60567227787371	9.78227431795038e-06	0.000399669384873032	0.411610699839454
HAVANA	transcript	ENSG00000220804.8	transcribed_unprocessed_pseudogene	AC093642.5	1	ENST00000416103.2	transcribed_unprocessed_pseudogene	AC093642.5-001	0.24358149510233	0.40417358524334	7.84462746299323	2.67065117826573e-14	1.78398808500073e-13	21.4381556693499	1.19468425384427	0.0243956426402465	5.63157296590367	5.3785016533381e-05	0.0012149748249522	-1.36940950556562
HAVANA	transcript	ENSG00000220804.8	transcribed_unprocessed_pseudogene	AC093642.5	2	ENST00000433444.1	processed_transcript	AC093642.5-007	0.256144636839525	0.0635524069668459	2.05168281725298	0.0407232165718663	0.0692946927656443	-5.45205075526293	0.840861963235235	0.00694644128196779	2.30427604890081	0.0364295634527159	0.138267072137039	-7.94118007817311
HAVANA	transcript	ENSG00000224160.1	processed_pseudogene	CICP10	1	ENST00000439497.1	processed_pseudogene	CICP10-001	0.000916143449441901	0.00279202123290806	0.862434516410822	0.388863808007427	0.500082675727417	-7.1750020714104	0.32849128746266	-0.00232171886795856	-0.441189284731019	0.665568619123551	0.897833722866154	-10.2564233986819
HAVANA	transcript	ENSG00000244528.1	processed_pseudogene	SEPT14P2	2	ENST00000453405.1	processed_pseudogene	SEPT14P2-001	0.71752315723266	0.863957665803414	10.1601738670774	3.64632817822941e-22	5.55296856093517e-21	39.3097912515849	2.78899708383495	0.0229416623921322	1.94895407911964	0.0708721484169899	0.223195295434333	-8.55642963009257
HAVANA	transcript	ENSG00000271153.1	processed_pseudogene	RPL23AP88	1	ENST00000605759.1	processed_pseudogene	RPL23AP88-001	0.039102849666452	-0.0423002174504957	-2.00209218536575	0.0458169373180497	0.0771019483503359	-5.55166744978373	0.0706178581299122	-2.54323069921843e-05	-0.00894628515683058	0.992983639674178	1	-10.3597097126909
HAVANA	transcript	ENSG00000223587.1	lincRNA	AY269186.1	2	ENST00000440867.1	lincRNA	AY269186.1-001	0.0200757469063778	0.0109472003640676	1.94949923810923	0.0517970800001595	0.0862083658914598	-5.65469415994926	0.034127101017267	0.00145057914801899	1.54991024304461	0.142661129635692	0.349923577619321	-9.17169488754098
HAVANA	transcript	ENSG00000224918.1	lincRNA	AY269186.2	2	ENST00000426697.1	lincRNA	AY269186.2-001	0.0966840138584292	0.00853242921129226	0.473507583551322	0.636058712211171	0.735539537936881	-7.43435174228886	0.0885523724783595	-0.000530963802417417	-0.353572899781018	0.72873553593025	0.949053019136569	-10.2932310503265
HAVANA	transcript	ENSG00000224318.5	processed_transcript	CHL1-AS2	2	ENST00000451839.5	retained_intron	CHL1-AS2-002	0.937059461825295	0.24832355530779	5.1671134757402	3.44693971570368e-07	1.11671660103803e-06	5.44700727682649	0.572364281778127	-0.00409262957132308	-0.825765081646283	0.422286235804691	0.688260611688899	-10.0036431660903
HAVANA	transcript	ENSG00000224318.5	processed_transcript	CHL1-AS2	2	ENST00000444879.5	antisense	CHL1-AS2-003	0.0121555357877297	0.0147611366840132	1.58460566539669	0.113691107415903	0.174762534106714	-6.29493985213333	0.0195335903178706	0.00082765180340399	1.18650345850886	0.254457809047757	0.503187137797656	-9.64167491982167
HAVANA	transcript	ENSG00000224318.5	processed_transcript	CHL1-AS2	2	ENST00000452919.1	antisense	CHL1-AS2-001	0.225815382413597	0.0175408284446472	0.633505133508244	0.526694830415127	0.636757336704455	-7.34591236864443	0.77805784246921	0.00613289582363546	1.92294082377929	0.0743063470481649	0.230776129667153	-8.59921940062198
HAVANA	transcript	ENSG00000134121.9	protein_coding	CHL1	2	ENST00000256509.6	protein_coding	CHL1-001	2.14951397274683	-0.243569599614055	-3.0926902413116	0.002094876165273	0.00441556809470253	-2.81293248319917	3.84228222601228	0.00489792260128559	0.808589829230205	0.431788969878885	0.697992091418902	-10.0179849195955
HAVANA	transcript	ENSG00000134121.9	protein_coding	CHL1	2	ENST00000481167.5	processed_transcript	CHL1-005	0.0465805265049999	-0.00400520440178302	-0.280595189032946	0.779137503451438	0.854291001205611	-7.5070144285381	0.0805603234940167	0.00192551935866678	1.03892011906465	0.315818439708254	0.57256665921635	-9.80336149290501
HAVANA	transcript	ENSG00000134121.9	protein_coding	CHL1	2	ENST00000397491.6	protein_coding	CHL1-002	2.41826383182203	0.496312931434772	7.29784381828793	1.16352923707252e-12	6.58128239431174e-12	17.7301944675239	4.3414457654943	-0.000653165788467686	-0.215656256258733	0.832253000243171	1	-10.3349385834686
HAVANA	transcript	ENSG00000134121.9	protein_coding	CHL1	2	ENST00000427688.5	protein_coding	CHL1-006	0.740346812273189	0.0650578601989309	1.24558608224419	0.213502449010057	0.302830064711009	-6.77238161312172	2.12017748896988	0.0126312128328089	2.42064625960112	0.029104367416778	0.117601639959211	-7.72889977322615
HAVANA	transcript	ENSG00000134121.9	protein_coding	CHL1	2	ENST00000421198.5	protein_coding	CHL1-007	1.46772142110869	0.201218086421318	3.52729198930746	0.0004586958837591	0.00105419608547577	-1.40662667896638	2.32222601154621	-0.00383266772956431	-0.826705451192731	0.421769886218734	0.687728044721954	-10.002850004025
HAVANA	transcript	ENSG00000134121.9	protein_coding	CHL1	2	ENST00000489224.5	processed_transcript	CHL1-004	0.867016510419093	0.205772476829273	6.08795519028436	2.28702492347745e-09	9.26497426104482e-09	10.3128699549979	1.43924092073924	0.0124463678033668	5.34950153728803	9.02693033769379e-05	0.00173455164010163	-1.90780587277014
HAVANA	transcript	ENSG00000134121.9	protein_coding	CHL1	2	ENST00000453040.5	nonsense_mediated_decay	CHL1-003	2.07585131522167	0.279149671252462	5.13634900545913	4.02788318082278e-07	1.29556804472502e-06	5.29667231053504	3.70521900865801	-0.00699296866091125	-2.49741867776354	0.0250623705143973	0.105759316429447	-7.58641738808757
HAVANA	transcript	ENSG00000134121.9	protein_coding	CHL1	2	ENST00000435603.5	protein_coding	CHL1-008	0.795365300399735	0.284657258086646	5.67941016282561	2.30103653945345e-08	8.40747383399654e-08	8.06766556368338	1.76642149462015	0.00514847908867362	1.20122421508316	0.248875136653752	0.497892211037567	-9.62456894924147
HAVANA	transcript	ENSG00000134121.9	protein_coding	CHL1	2	ENST00000486881.1	processed_transcript	CHL1-009	1.2031297964083	0.414174208788022	8.07266961169356	5.20877768358942e-15	3.7291415941721e-14	23.0464022866297	1.75626640703189	0.0138550491592884	3.53047792734891	0.00316074877964137	0.0227324412834618	-5.54988543409948
HAVANA	transcript	ENSG00000134121.9	protein_coding	CHL1	2	ENST00000449294.6	protein_coding	CHL1-010	1.45538406664766	0.405140436240095	6.69419567340417	5.86339259895556e-11	2.79310598577402e-10	13.8895776144167	1.36190111884243	0.013229567992339	3.15202581573176	0.00679457563571712	0.0402798421272634	-6.31378572310815
ENSEMBL	transcript	ENSG00000134121.9	protein_coding	CHL1	3	ENST00000620033.4	protein_coding	CHL1-201	2.69722566752755	0.646929080296191	9.59713161157386	3.9945068594037e-20	4.89106113848747e-19	34.6658599570997	4.7018634362127	0.0100220108188648	2.38910220405934	0.0309387150742677	0.122902716112416	-7.78689763391382
HAVANA	transcript	ENSG00000134121.9	protein_coding	CHL1	2	ENST00000461289.2	processed_transcript	CHL1-014	1.25547950753572	0.639861990350493	9.42622843228804	1.60429654366557e-19	1.84036909860183e-18	33.2920237711949	2.09006071563684	0.0306407363504966	4.19344376384494	0.000835268815179369	0.00850341451619904	-4.20100838678742
HAVANA	transcript	ENSG00000134121.9	protein_coding	CHL1	2	ENST00000471332.1	processed_transcript	CHL1-015	0.893140596463734	0.138637666920104	2.37639823813298	0.0178599225774188	0.0325796061815185	-4.74070450069324	1.2450765077075	0.00687179738148694	1.38801712206309	0.186043584233905	0.418338250912774	-9.3929387214638
HAVANA	transcript	ENSG00000134121.9	protein_coding	CHL1	2	ENST00000470880.6	processed_transcript	CHL1-011	0.953834308822141	0.545686656800064	6.63820315519258	8.32082253597296e-11	3.90259947310712e-10	13.5472489727612	0.230224616673652	0.0103282242223941	1.53974165259203	0.145109637824272	0.354025200081031	-9.18611617570743
HAVANA	transcript	ENSG00000134121.9	protein_coding	CHL1	2	ENST00000470005.1	processed_transcript	CHL1-012	1.25314802161927	0.0623432080879488	1.21272859482387	0.2258089052196	0.31766713018604	-6.81261669985702	2.25735152246329	0.0232263922660645	8.6640052240895	4.04144338910075e-07	6.07881360235967e-05	3.76664834185011
HAVANA	transcript	ENSG00000134121.9	protein_coding	CHL1	2	ENST00000445697.1	protein_coding	CHL1-013	0.136615443721334	0.354300777462317	6.37684080881156	4.13258607646526e-10	1.80664295119216e-09	11.9813469937302	0.528409384825719	0.0129108354703926	1.57797626462909	0.13608437022622	0.339384737631201	-9.13153992202384
ENSEMBL	transcript	ENSG00000252017.1	snRNA	RNU6-1194P	3	ENST00000516208.1	snRNA	RNU6-1194P-201	0.0215098149936046	0.00564729182120395	0.256463225888439	0.797699146331407	0.868291521768309	-7.51348889900359	3.87461911919175	0.00342653875819615	0.19627805977082	0.847110659713696	1	-10.3391919965328
HAVANA	transcript	ENSG00000231660.1	processed_pseudogene	RPS8P6	1	ENST00000426177.1	processed_pseudogene	RPS8P6-001	0.077401269342067	0.0210467717127273	1.83157894222728	0.0676116919642463	0.109784469457857	-5.87587035525318	0.703903497170019	0.00632069533859639	2.22963605216029	0.0420074763704066	0.153311991736956	-8.07477704173761
HAVANA	transcript	ENSG00000234661.2	antisense	CHL1-AS1	2	ENST00000417612.1	antisense	CHL1-AS1-001	0.0299631280274896	0.000977977548882369	0.169669335737169	0.86533913104578	0.918939821734085	-7.5319665090794	1.43629129836645	0.00657005473497342	1.94091570120747	0.0719176998139872	0.225496713743975	-8.56968830138929
HAVANA	transcript	ENSG00000234661.2	antisense	CHL1-AS1	2	ENST00000608098.1	antisense	CHL1-AS1-002	0.00179542521121171	0.000241818961806778	0.12479354143595	0.9007373874325	0.944803663643315	-7.53856852524336	1.06375026244419	0.00723380098832037	1.69839924626524	0.110731359578775	0.304136560583548	-8.95358773303497
HAVANA	transcript	ENSG00000224957.5	lincRNA	LINC01266	2	ENST00000420823.5	lincRNA	LINC01266-001	0.274912368715709	0.102602077099376	5.56004277149581	4.40591875911695e-08	1.56304606877739e-07	7.43745216469722	0.561967946905641	0.00734081508546663	4.48562595181522	0.000469403965836011	0.00558029389015337	-3.61081347273556
HAVANA	transcript	ENSG00000224957.5	lincRNA	LINC01266	2	ENST00000442809.1	lincRNA	LINC01266-002	0.267245099667862	0.0860404727052923	3.04270274557069	0.00246850719754231	0.00515136847056067	-2.96331558199181	0.207578280149364	0.00135629793966475	0.560477307916201	0.583691388161353	0.841862661495039	-10.193667992937
HAVANA	transcript	ENSG00000238075.1	processed_pseudogene	RPSAP32	1	ENST00000432681.1	processed_pseudogene	RPSAP32-001	0.000298752460721796	5.55477198614044e-06	0.010849327818313	0.99134800601118	1	-7.54629062964801	0.253085343469318	-0.00113754969785303	-0.65960559072639	0.519823256258269	0.78293473431499	-10.130659112936
HAVANA	transcript	ENSG00000224239.1	lincRNA	AC090044.2	2	ENST00000423193.1	lincRNA	AC090044.2-001	0.19675604137141	0.124589521446511	4.46305489384866	1.00019453181405e-05	2.77928809698963e-05	2.21129958836746	0.370996927198991	0.00575574716595732	3.65493097261544	0.00245804306900764	0.0188551472223012	-5.29680130927076
HAVANA	transcript	ENSG00000235158.1	lincRNA	AC087430.1	2	ENST00000451707.1	lincRNA	AC087430.1-001	0.137870192204169	0.052005653991947	6.60738523917923	1.0078630967749e-10	4.68620079067097e-10	13.359860212317	0.054967925961351	0.000787240436108732	1.97553613506167	0.0675119919930635	0.215514831694186	-8.5123574150899
ENSEMBL	transcript	ENSG00000244169.3	misc_RNA	RN7SL120P	3	ENST00000463924.3	misc_RNA	RN7SL120P-201	0.00114018066182751	-0.00177464350121137	-1.3154692861925	0.188957895098652	0.272631536018546	-6.68325413507053	0.00864191128552678	-0.000460901935228095	-1.20788543007294	0.246380263150407	0.49575240610314	-9.61677160682468
HAVANA	transcript	ENSG00000134115.12	protein_coding	CNTN6	2	ENST00000446702.6	protein_coding	CNTN6-001	0.394958490038819	-0.120439457748136	-4.48375318437996	9.11292790721008e-06	2.54214168570044e-05	2.3002377821516	0.946294440419041	-0.000465056717290307	-0.149984481754667	0.882838491679251	1	-10.3477403092859
HAVANA	transcript	ENSG00000134115.12	protein_coding	CNTN6	2	ENST00000397479.6	nonsense_mediated_decay	CNTN6-002	0.0841181712326523	0.062377054928902	3.1531508348835	0.00171269860815041	0.00365162794612033	-2.62789280462005	0.583301140380455	0.00821697688614041	2.44616272027191	0.0276966147952549	0.11347016803934	-7.68174808543177
HAVANA	transcript	ENSG00000134115.12	protein_coding	CNTN6	2	ENST00000350110.2	protein_coding	CNTN6-004	0.534532634532132	-0.233196894193996	-6.65474219037113	7.5053202721698e-11	3.53539423438802e-10	13.6481156911312	0.760411212213266	-0.00365338836921359	-0.937817667678898	0.363662697058041	0.625495126344574	-9.9034208555987
HAVANA	transcript	ENSG00000134115.12	protein_coding	CNTN6	2	ENST00000413210.1	nonsense_mediated_decay	CNTN6-005	0.182460522668947	-0.115590575141492	-5.53871996291295	4.94207279240015e-08	1.74414921613607e-07	7.32611878948144	0.274500833621311	6.52012530797569e-05	0.0257084674548534	0.979839541764483	1	-10.3593992945027
HAVANA	transcript	ENSG00000134115.12	protein_coding	CNTN6	2	ENST00000394261.2	nonsense_mediated_decay	CNTN6-003	0.495532917432031	-0.0329334702950508	-1.34026059474124	0.180772133968821	0.262397502808427	-6.65047507848414	0.57657590711789	0.000826042582298526	0.460333564929457	0.65208896971116	0.887088588898012	-10.2473274433041
HAVANA	transcript	ENSG00000134115.12	protein_coding	CNTN6	2	ENST00000485257.1	retained_intron	CNTN6-006	0.168805976131868	-0.0830824233772558	-4.93163353536192	1.11320195358927e-06	3.41995222719647e-06	4.316934214465	0.365212839954838	0.00387276063011222	1.67100668543414	0.116106867063092	0.314217628084474	-8.99485194481232
HAVANA	transcript	ENSG00000232563.1	processed_pseudogene	CRB3P1	1	ENST00000449338.1	processed_pseudogene	CRB3P1-001	0.00255462146958708	-0.00359673857023662	-1.28711424430503	0.198652729652679	0.284645787221178	-6.72000004005592	0.901404909295659	0.00985393682807563	2.54467124694803	0.0228473768352626	0.0991397001551212	-7.49783629097248
HAVANA	transcript	ENSG00000184423.5	processed_pseudogene	RPL23AP38	1	ENST00000423801.1	processed_pseudogene	RPL23AP38-001	0.00623064677135513	-0.00371943300225249	-1.08923416351214	0.276577749668502	0.37713454709728	-6.95427370286137	0.0207722401425798	0.000865771693918241	1.30224930780092	0.21309169990614	0.45701925218537	-9.50258245074794
HAVANA	transcript	ENSG00000214074.3	processed_pseudogene	RPL23AP39	1	ENST00000415533.1	processed_pseudogene	RPL23AP39-001	0.000469087855887235	-4.5582610182485e-05	-0.0423533313085215	0.966234016440093	0.991465050075789	-7.54545319381423	0	0	0	1	1	-10.3597524836655
HAVANA	transcript	ENSG00000214073.2	processed_pseudogene	RPL21P17	1	ENST00000397467.2	processed_pseudogene	RPL21P17-001	0.00145348082518418	-0.00259791552324998	-1.56659640355673	0.117844605327177	0.180390550630105	-6.32315346029889	0	0	0	1	1	-10.3597524836655
HAVANA	transcript	ENSG00000225044.1	lincRNA	RP11-204C23.1	2	ENST00000418972.1	lincRNA	RP11-204C23.1-001	0.302395339493221	0.16283832194986	5.73286534457763	1.71390621773586e-08	6.34567833232053e-08	8.35369870083284	0	0	0	1	1	-10.3597524836655
ENSEMBL	transcript	ENSG00000223040.1	misc_RNA	RN7SKP144	3	ENST00000411108.1	misc_RNA	RN7SKP144-201	0.165134991552376	-0.0656354985022564	-2.30090479949177	0.0218094796216146	0.0391488071158025	-4.91520526533654	0.0130150157066024	-0.000694134171018795	-1.21634860786658	0.243238491841432	0.493799975470187	-9.60681415583867
HAVANA	transcript	ENSG00000144619.14	protein_coding	CNTN4	2	ENST00000422330.5	protein_coding	CNTN4-004	0.684822170048348	-0.128632406367285	-2.91183345283187	0.00375441263683895	0.00763878391634595	-3.345829798413	1.13851866584657	0.00292832764232876	0.685631062090027	0.50373649065049	0.767928701975065	-10.112514644678
HAVANA	transcript	ENSG00000144619.14	protein_coding	CNTN4	2	ENST00000427741.5	nonsense_mediated_decay	CNTN4-003	0.421761637801704	0.0651305236147176	3.18243687789508	0.00155170623338756	0.00332875471305215	-2.5370255248704	0.809834175210108	-3.80041046008592e-05	-0.0169708575837222	0.986690649959353	1	-10.3595985732031
HAVANA	transcript	ENSG00000144619.14	protein_coding	CNTN4	2	ENST00000455083.5	protein_coding	CNTN4-005	0.793319174267312	0.0731158339061415	1.92000447410358	0.0554285668748967	0.0917054250344978	-5.71129074907338	0.379440693461859	-0.00232673843539615	-0.765623461798153	0.456155138811288	0.722595706319144	-10.0526518116759
HAVANA	transcript	ENSG00000144619.14	protein_coding	CNTN4	2	ENST00000418658.5	protein_coding	CNTN4-009	0.89138035236304	0.125731171236399	3.47741359201249	0.000550634214061606	0.00125279982095963	-1.57698057748103	2.07438869338003	0.0018354360012105	0.441439807742535	0.665391436164989	0.897733230795602	-10.2563067957469
HAVANA	transcript	ENSG00000144619.14	protein_coding	CNTN4	2	ENST00000490876.1	processed_transcript	CNTN4-007	0.517009995044656	0.0479775174530296	1.01555832905876	0.310333180849592	0.415298349193279	-7.03158063966622	0.86592279971049	0.0153758317644386	3.66861085746261	0.00239110352798809	0.0184537616324568	-5.2689544801513
HAVANA	transcript	ENSG00000144619.14	protein_coding	CNTN4	2	ENST00000397461.5	protein_coding	CNTN4-001	0.367430574482304	0.140466297713676	5.85066577002291	8.88332909120465e-09	3.3849114503871e-08	8.99230339381917	0.54966744400114	0.00341507807664389	0.853679595019874	0.407133345043511	0.672446559656732	-9.97974968753736
HAVANA	transcript	ENSG00000144619.14	protein_coding	CNTN4	2	ENST00000438282.6	retained_intron	CNTN4-006	0.652478820572485	0.0344333839630845	1.41035190936738	0.15906045164332	0.234787473699358	-6.55451425039353	1.11662272848919	0.0033483155855052	1.52671127694222	0.148299151586433	0.359198928517918	-9.20449611382077
HAVANA	transcript	ENSG00000144619.14	protein_coding	CNTN4	2	ENST00000430505.6	retained_intron	CNTN4-010	0.539026858912702	0.205989438889471	6.9777289406972	9.61375022548325e-12	4.9535879414371e-11	15.6596342793125	1.01634287573972	0.00477190443235143	1.79622579774914	0.0932704531064269	0.270341600155228	-8.80262695778269
HAVANA	transcript	ENSG00000144619.14	protein_coding	CNTN4	2	ENST00000434053.5	protein_coding	CNTN4-011	0.579646612508538	0.0287087934387157	0.777369481531043	0.43731014495016	0.549784195004958	-7.24460170313279	0.204120952931089	-0.000867438916316929	-0.508768332942061	0.618550450270176	0.87045663260003	-10.2226434970065
ENSEMBL	transcript	ENSG00000144619.14	protein_coding	CNTN4	3	ENST00000427331.5	protein_coding	CNTN4-201	0.298230340414394	0.0359239505578007	1.5391203851709	0.124410405505633	0.189230510779917	-6.36558257500853	1.16201535317397	0.0141592114145395	2.43823668887983	0.0281268093012847	0.114753970373136	-7.69641679347451
HAVANA	transcript	ENSG00000144619.14	protein_coding	CNTN4	2	ENST00000480113.1	retained_intron	CNTN4-012	0.238796701452713	0.0657507796296756	3.36644243917835	0.000820355937048491	0.0018248732213973	-1.94769070946785	0.309135799976714	0.00412120221259407	1.37235941665259	0.190761666395584	0.425578678623047	-9.41335936774874
HAVANA	transcript	ENSG00000144619.14	protein_coding	CNTN4	2	ENST00000473058.1	processed_transcript	CNTN4-013	0.333136998287949	0.149478987905986	3.57361715460094	0.000386363953285363	0.000895830625521943	-1.24634234211202	0.360114592171815	-0.0116298570307741	-2.51635246268737	0.0241512193820776	0.102987392718633	-7.55100172009659
HAVANA	transcript	ENSG00000144619.14	protein_coding	CNTN4	2	ENST00000473173.1	retained_intron	CNTN4-014	0.48384082561191	-0.00682992094512518	-0.220790363827157	0.825346210713277	0.889089854481011	-7.52199421296632	0.817850398089915	0.000182521443743602	0.0657551488475075	0.948468742507242	1	-10.3574422292759
HAVANA	transcript	ENSG00000144619.14	protein_coding	CNTN4	2	ENST00000397459.6	protein_coding	CNTN4-002	0.349844431268332	0.1719380231443	5.12195510466115	4.33121263219892e-07	1.38854121983858e-06	5.22661160827893	0.5656968276369	-0.0172897569718649	-2.99145742858628	0.00939083082395264	0.0512163404895397	-6.63338051348024
HAVANA	transcript	ENSG00000144619.14	protein_coding	CNTN4	1	ENST00000473845.1	protein_coding	CNTN4-015	0.386545414485263	0.160522717377711	5.77809282390382	1.33343677038457e-08	4.99109491627072e-08	8.5975381830294	0.817206032711434	0.0074963745578817	1.82567252176941	0.0885147733984058	0.26121064308627	-8.75612563360484
HAVANA	transcript	ENSG00000144619.14	protein_coding	CNTN4	2	ENST00000475817.1	processed_transcript	CNTN4-017	0.270484974464478	0.0271470151249241	0.967514032472181	0.333757030239595	0.441171950112412	-7.07908941214656	0.173810291283888	-0.00134637212195284	-0.370224947014617	0.716554679507545	0.93943636003486	-10.2868476580077
HAVANA	transcript	ENSG00000144619.14	protein_coding	CNTN4	2	ENST00000484686.1	retained_intron	CNTN4-016	0.361179954823985	0.218619176236988	8.5744507157498	1.26579544904156e-16	1.07052278132702e-15	26.708251848275	0.517051992800968	0.0137559176457123	3.41110167306375	0.00402398850578544	0.0272414728867896	-5.79200590323597
HAVANA	transcript	ENSG00000227588.2	lincRNA	CNTN4-AS2	1	ENST00000447256.2	lincRNA	CNTN4-AS2-001	0.0110861030452847	0.0089484188053551	1.30330145199445	0.193074444868759	0.277756963127467	-6.69912009881072	1.59306646123751	0.00502596330412249	1.2200652186006	0.241868653321459	0.493554373740185	-9.60242342150531
HAVANA	transcript	ENSG00000230398.1	processed_pseudogene	HINT2P1	1	ENST00000419438.1	processed_pseudogene	HINT2P1-001	1.01122723529558	0.0143551485899706	0.306967549744638	0.75899646094026	0.838238169846082	-7.49927371703194	1.69176959993258	0.00604282020122013	1.65176628030102	0.120016826549805	0.321337168435701	-9.02356366429008
HAVANA	transcript	ENSG00000225310.1	processed_pseudogene	DNAJC19P4	1	ENST00000440115.1	processed_pseudogene	DNAJC19P4-001	0.00171500925045397	-0.00110461691794526	-0.579974677119252	0.562194148997345	0.669586825120294	-7.37834365519121	0.49627700575332	0.00528567842637517	1.37212919404262	0.190831758745172	0.425693947585557	-9.41365829249654
HAVANA	transcript	ENSG00000237990.3	antisense	CNTN4-AS1	2	ENST00000442749.2	antisense	CNTN4-AS1-001	0.00397144182740516	-0.000530779652330547	-0.411038141749255	0.681221484842909	0.77420800802183	-7.46194921005908	0.601821571085967	0.00689726036164158	5.82707547835681	3.78046172240199e-05	0.000957771196810868	-1.00203853592341
HAVANA	transcript	ENSG00000237990.3	antisense	CNTN4-AS1	2	ENST00000629672.1	antisense	CNTN4-AS1-002	0.00332975765823117	0.00297451003432665	1.56399935813007	0.118453294607517	0.181206512624495	-6.32719569242115	0.22527159483666	0.00431267257680247	3.05812661692481	0.0082114426531039	0.0463304047532866	-6.50111739879467
ENSEMBL	transcript	ENSG00000091181.19	protein_coding	IL5RA	3	ENST00000418488.6	protein_coding	IL5RA-201	0.0988316771527613	0.0563527429334784	9.37958172758123	2.33787557804102e-19	2.63556730444317e-18	32.920025184864	0.212444899456767	0.0034442566837925	11.3535342584067	1.28329768764923e-08	1.43232063162749e-05	7.42102341707552
HAVANA	transcript	ENSG00000091181.19	protein_coding	IL5RA	2	ENST00000446632.6	protein_coding	IL5RA-001	0.0618779429750498	-0.000280212571385671	-0.0326268506960012	0.973985237306429	0.996758072654338	-7.54581757358278	0	0	0	1	1	-10.3597524836655
HAVANA	transcript	ENSG00000091181.19	protein_coding	IL5RA	1	ENST00000438560.5	protein_coding	IL5RA-007	0	0	0	1	1	-7.54634944069386	0.00454859628295661	0.00017669335877752	1.09984313881332	0.289285277519815	0.542119776627623	-9.73881233936774
HAVANA	transcript	ENSG00000091181.19	protein_coding	IL5RA	2	ENST00000256452.7	protein_coding	IL5RA-004	0	0	0	1	1	-7.54634944069386	0	0	0	1	1	-10.3597524836655
HAVANA	transcript	ENSG00000091181.19	protein_coding	IL5RA	2	ENST00000383846.5	protein_coding	IL5RA-002	0.000870632622373541	0.00231970205671853	4.24223371857246	2.63967839121762e-05	6.99746493143338e-05	1.28618089645674	0.00257563548887581	1.96238894390538e-05	0.148360386354129	0.884097203318075	1	-10.347998850929
HAVANA	transcript	ENSG00000091181.19	protein_coding	IL5RA	2	ENST00000311981.12	protein_coding	IL5RA-005	0.000576177671628752	0.000179200378566601	0.200483009608835	0.841184739559511	0.901029210100775	-7.52626818558837	0	0	0	1	1	-10.3597524836655
HAVANA	transcript	ENSG00000091181.19	protein_coding	IL5RA	2	ENST00000430514.6	protein_coding	IL5RA-006	0.00147100010378588	0.00349440928625572	3.02687839491129	0.00259896352253648	0.00540483380556666	-3.0104298923558	0	0	0	1	1	-10.3597524836655
HAVANA	transcript	ENSG00000091181.19	protein_coding	IL5RA	2	ENST00000456302.5	protein_coding	IL5RA-003	0.000219694426827104	0.000817901440378552	2.28034637451636	0.0230091620621708	0.0411159262909917	-4.96177032341319	0.00107846356101397	-5.75180565874116e-05	-0.753783150021353	0.463017590462907	0.729589294792866	-10.0618985372589
HAVANA	transcript	ENSG00000091181.19	protein_coding	IL5RA	2	ENST00000445701.5	protein_coding	IL5RA-009	0.0170084975915635	0.01879773818889	3.74190171233506	0.000203915119150542	0.000489307609885837	-0.647400614905468	0	0	0	1	1	-10.3597524836655
HAVANA	transcript	ENSG00000091181.19	protein_coding	IL5RA	2	ENST00000427088.1	protein_coding	IL5RA-008	0.000881135983729174	0.00190914390784891	2.67466122037962	0.00772663583258582	0.0149854854093054	-3.99756430782031	0	0	0	1	1	-10.3597524836655
HAVANA	transcript	ENSG00000091181.19	protein_coding	IL5RA	2	ENST00000466722.1	processed_transcript	IL5RA-010	0.0018669237582355	0.00409739492654579	2.05171943709125	0.0407196407415144	0.0692892083295647	-5.45197630845739	0	0	0	1	1	-10.3597524836655
ENSEMBL	transcript	ENSG00000253049.1	snoRNA	SNORA43	3	ENST00000517240.1	snoRNA	SNORA43.3-201	0.000964071951504253	0.00314214408833891	0.92867571390333	0.353507332403461	0.462695548851101	-7.11581843568549	0	0	0	1	1	-10.3597524836655
HAVANA	transcript	ENSG00000072756.16	protein_coding	TRNT1	2	ENST00000251607.10	protein_coding	TRNT1-001	1.63080286683099	0.266244171729672	5.82362877645828	1.03395926979043e-08	3.91308912511497e-08	8.84473161168564	2.86694783630696	0.00959287379045034	2.92106537724577	0.0108170104150971	0.0569212936490982	-6.77226867387919
HAVANA	transcript	ENSG00000072756.16	protein_coding	TRNT1	2	ENST00000339437.10	protein_coding	TRNT1-003	0.290233487871585	0.0545968777332922	2.05274549952627	0.0406195569261561	0.0691374697685684	-5.44988982955174	0.279056928702702	-0.000832573380256455	-0.254510923459388	0.802666779041816	1	-10.3252133310587
HAVANA	transcript	ENSG00000072756.16	protein_coding	TRNT1	2	ENST00000280591.10	protein_coding	TRNT1-004	0.00881411523398925	0.0102818053400384	1.73958624248308	0.0825498945462213	0.131451075987311	-6.03896284344445	0.0441680201961649	-0.00100955474734091	-0.50325295396975	0.622327408744593	0.87045663260003	-10.2255746934366
HAVANA	transcript	ENSG00000072756.16	protein_coding	TRNT1	2	ENST00000465998.1	retained_intron	TRNT1-006	0.723224713382013	0.0176766553049866	0.433351769108059	0.664946984252891	0.760130677913579	-7.45253875861837	0.632540274130428	0.00368773240515863	1.07525364713239	0.299788478944582	0.554183962699978	-9.76524311049162
HAVANA	transcript	ENSG00000072756.16	protein_coding	TRNT1	2	ENST00000434583.5	nonsense_mediated_decay	TRNT1-010	0.670179317482667	0.0937010897080586	2.83914624921247	0.00470843834908607	0.00944350955073175	-3.5512658111185	0.851872295585976	0.00147661097628136	0.788047768069072	0.443332952209144	0.709724369354879	-10.034775802881
HAVANA	transcript	ENSG00000072756.16	protein_coding	TRNT1	2	ENST00000420393.5	protein_coding	TRNT1-007	0.0285011172185841	-0.0033585933178505	-0.420670393670439	0.67417735854556	0.768196779263862	-7.4579479113512	0.0405437395194124	0.000787038488972203	0.894612144186228	0.385570835282299	0.649444057322542	-9.94341827755985
HAVANA	transcript	ENSG00000072756.16	protein_coding	TRNT1	2	ENST00000402675.5	protein_coding	TRNT1-002	0.322244777267975	0.0303477063605395	1.53856365824488	0.124546343430295	0.189406514630101	-6.36643460028811	0.757136693508202	0.00672934302067898	3.88981715504178	0.00153175198636419	0.0133003711575569	-4.81838267994753
HAVANA	transcript	ENSG00000072756.16	protein_coding	TRNT1	2	ENST00000413000.1	protein_coding	TRNT1-008	0.00397098822117638	-0.00377716044513902	-0.941764912200314	0.346769891233104	0.455455155012962	-7.10360759367883	0.039576668413777	-0.000898181665668084	-1.16562385447824	0.262540653165112	0.511651743865871	-9.66563918333438
HAVANA	transcript	ENSG00000072756.16	protein_coding	TRNT1	2	ENST00000469632.1	processed_transcript	TRNT1-009	0.485692453585206	0.077414609380057	2.63049247813919	0.00879032022964621	0.0168948293179583	-4.11300326981966	1.55751341344925	0.0240904403661595	6.86924522744529	6.3079369387767e-06	0.000303259548795746	0.871897094698786
HAVANA	transcript	ENSG00000072756.16	protein_coding	TRNT1	2	ENST00000397779.2	nonsense_mediated_decay	TRNT1-011	1.47254930737201	0.380894727172008	6.73050809918913	4.66681028461123e-11	2.24624835511237e-10	14.1128676937937	0.431670450112508	0.00363056317340623	1.37252307719589	0.190711851918978	0.425498946757455	-9.41314684476147
HAVANA	transcript	ENSG00000072756.16	protein_coding	TRNT1	2	ENST00000482311.1	retained_intron	TRNT1-012	0.625217321453274	0.194157196440438	3.76714786244104	0.000184880855852021	0.000445921437575011	-0.555298367478882	0.911999351344441	0.0074072756282729	1.16776860008347	0.261701448910484	0.510827993210381	-9.66319380308468
ENSEMBL	transcript	ENSG00000281584.1	protein_coding	AC024060.1	3	ENST00000629101.1	protein_coding	AC024060.1-201	1.10981840901595	0.565973212709942	3.83729803200206	0.000140405001325265	0.000343502891289806	-0.296310803068883	0	0	0	1	1	-10.3597524836655
HAVANA	transcript	ENSG00000113851.13	protein_coding	CRBN	2	ENST00000491834.5	retained_intron	CRBN-003	1.25409806793025	0.273347306569735	7.42741545142024	4.84760040625712e-13	2.85396190314792e-12	18.5895945791838	2.13367836562109	0.00908469827835275	3.21688971524809	0.005960123811634	0.036570195261901	-6.18375446840093
HAVANA	transcript	ENSG00000113851.13	protein_coding	CRBN	2	ENST00000488263.5	retained_intron	CRBN-006	0.465813147050677	0.215193614390302	7.82785274463476	3.00770444260933e-14	1.99914544663088e-13	21.3212667045509	0.598168052219962	0.00513386159675294	2.12077328782657	0.051585645887903	0.177616579733013	-8.26568708733359
HAVANA	transcript	ENSG00000113851.13	protein_coding	CRBN	2	ENST00000424814.5	protein_coding	CRBN-005	0.398319384064731	0.12493872035327	4.41212313313307	1.25571265744818e-05	3.45166353693897e-05	1.9940696894838	0.161482188494729	-0.00227762561203016	-1.11236888923871	0.284041458452104	0.535886823044703	-9.72515420126471
HAVANA	transcript	ENSG00000113851.13	protein_coding	CRBN	2	ENST00000231948.8	protein_coding	CRBN-001	2.8862201174376	0.164938665345593	2.96328721707352	0.00318947508812232	0.00655397827692134	-3.19737274762796	3.96373534700992	-0.0028677306986066	-0.960869517883183	0.352332427527152	0.6130498568838	-9.88139712625455
HAVANA	transcript	ENSG00000113851.13	protein_coding	CRBN	2	ENST00000432408.6	protein_coding	CRBN-004	0.437268787567448	0.0822244350159609	2.87585110753499	0.00420215085811098	0.0084922688754826	-3.44815457781136	0.593424378394618	-0.00251868508997447	-0.46477013340264	0.648982780451383	0.884660454292735	-10.2451659424038
HAVANA	transcript	ENSG00000113851.13	protein_coding	CRBN	2	ENST00000459840.5	retained_intron	CRBN-009	0.0852873021844857	0.0605383957365481	3.17138198971327	0.00161076007335358	0.00344787010373026	-2.57142086879849	0.193908455786373	-0.00312758323134283	-1.12509122703105	0.278788500337516	0.529736174241891	-9.71114834209392
HAVANA	transcript	ENSG00000113851.13	protein_coding	CRBN	2	ENST00000498442.1	retained_intron	CRBN-013	0.189939023420773	0.0345009010752647	1.27328228709618	0.203512260067633	0.290591477565843	-6.73763654251892	0.351119645939321	0.00116897333998936	0.323127763617134	0.751200840389994	0.966861859263603	-10.3041546305755
HAVANA	transcript	ENSG00000113851.13	protein_coding	CRBN	2	ENST00000482844.5	retained_intron	CRBN-007	0.339125821558047	-0.0393035010927217	-0.989295613923587	0.322999228315981	0.429355671425616	-7.05783474115888	1.20100847478643	0.00397055624076169	0.541274886655577	0.596518281828497	0.853395321834886	-10.2047425717984
HAVANA	transcript	ENSG00000113851.13	protein_coding	CRBN	2	ENST00000480249.5	retained_intron	CRBN-008	0.295498220863492	0.413121300211444	6.09780640820587	2.15969741861825e-09	8.77376518009951e-09	10.3686739419651	0.710625882063826	0.024881283325049	3.52886876001647	0.00317104930426253	0.022791503539231	-5.55315402334133
HAVANA	transcript	ENSG00000113851.13	protein_coding	CRBN	2	ENST00000450014.1	protein_coding	CRBN-010	1.49917202975607	0.556410043467739	9.29185225674944	4.7303666500997e-19	5.15290724789156e-18	32.2238997291896	2.25587580253475	0.00764047017472352	1.4885164365054	0.157990782378091	0.374832644614452	-9.25771634540662
HAVANA	transcript	ENSG00000113851.13	protein_coding	CRBN	2	ENST00000498700.5	retained_intron	CRBN-012	1.11354871860013	0.338545922624475	8.41233076788882	4.28236268447821e-16	3.43102521010494e-15	25.5069780610032	1.29256288645389	0.00172309553982729	0.572089906652378	0.576003856181766	0.834856254304847	-10.1867913127285
HAVANA	transcript	ENSG00000113851.13	protein_coding	CRBN	2	ENST00000492178.1	retained_intron	CRBN-014	0.86130057586406	0.370748110698531	6.33372752771523	5.35649135218248e-10	2.3150611608986e-09	11.728157192775	1.8397471516784	0.0232077067837242	3.71003736119486	0.00219939985824955	0.0173570397885246	-5.18460385141051
HAVANA	transcript	ENSG00000113851.13	protein_coding	CRBN	2	ENST00000478353.1	retained_intron	CRBN-011	1.60627370732884	0.135644137892659	2.49351081718094	0.0129723108314434	0.024237469160306	-4.45911424885807	1.69030878955608	0.00306445915505026	0.655035087769591	0.522678363314071	0.785489801257393	-10.1337773748776
HAVANA	transcript	ENSG00000271870.1	antisense	RP11-97C16.1	2	ENST00000607052.1	antisense	RP11-97C16.1-001	1.723786288028	0.240189370913387	4.65209980966496	4.21717408406805e-06	1.21852356067685e-05	3.03765849526012	2.71882640416499	-0.000857645024253019	-0.211906607592808	0.835122956531013	1	-10.3357926500921
HAVANA	transcript	ENSG00000223727.6	lincRNA	AC026188.1	2	ENST00000420000.6	lincRNA	AC026188.1-002	0.898514676192286	0.0563996644219097	1.44762610084916	0.148351235240914	0.22096219423028	-6.501506784342	0.131955787757588	0.00300782256276213	1.38347516518447	0.187402284075245	0.420464517254383	-9.39888061708332
HAVANA	transcript	ENSG00000223727.6	lincRNA	AC026188.1	2	ENST00000451031.5	lincRNA	AC026188.1-003	0.145898638053509	0.0421276397626599	2.63119023197104	0.00877254428132638	0.0168641293099299	-4.11119415636641	0.0759976401472284	0.00165409413537358	1.80822061798355	0.0913065532185319	0.26666308564941	-8.78374282281787
HAVANA	transcript	ENSG00000223727.6	lincRNA	AC026188.1	2	ENST00000455703.1	lincRNA	AC026188.1-001	0.0702089821810207	0.00756460631731513	0.819555717809687	0.412861706527103	0.525018630363499	-7.21098533586976	0.0873102358008647	0.000570684615681081	0.494269816876808	0.628502677156249	0.87055901462582	-10.230282778991
HAVANA	transcript	ENSG00000144455.13	protein_coding	SUMF1	2	ENST00000470751.5	processed_transcript	SUMF1-008	0.637226424884999	0.172627931931263	6.96741608709631	1.02778881799756e-11	5.28069416027528e-11	15.5941913174696	0.637198203130479	0.00361913194457221	3.67244466312863	0.00237267564253021	0.0183461388650797	-5.26114963751621
HAVANA	transcript	ENSG00000144455.13	protein_coding	SUMF1	2	ENST00000448413.5	nonsense_mediated_decay	SUMF1-004	0.798915151371932	0.133085609024229	4.44433528283745	1.08770412969012e-05	3.00981016802463e-05	2.13119063560864	0.866309874668323	0.00800358469264725	5.1143924072476	0.000140109395629389	0.00234936487056304	-2.36372402469194
HAVANA	transcript	ENSG00000144455.13	protein_coding	SUMF1	2	ENST00000469888.1	processed_transcript	SUMF1-009	0.0172295779168384	0.00950525184893937	1.55221417197719	0.121246605167132	0.185001325331447	-6.34545557136047	0.0675489005977982	-0.00144213156409922	-1.24438208057473	0.233053877834028	0.484338436067378	-9.57342780208461
HAVANA	transcript	ENSG00000144455.13	protein_coding	SUMF1	1	ENST00000484993.1	processed_transcript	SUMF1-010	0.512674990738805	0.0790741323885859	2.35439955542603	0.0189402266236062	0.0343921782705646	-4.7921225870032	0.552614492694095	-0.000183026328148264	-0.0653398474599915	0.948793711334564	1	-10.3574713154094
HAVANA	transcript	ENSG00000144455.13	protein_coding	SUMF1	2	ENST00000272902.9	protein_coding	SUMF1-001	1.36849831459888	0.11079066070128	2.59216386073263	0.00981776637714954	0.0187239191036446	-4.21166335727885	1.82288768219004	-0.00198144176568157	-1.35001812265094	0.197661747875445	0.435455700305681	-9.442186837751
HAVANA	transcript	ENSG00000144455.13	protein_coding	SUMF1	2	ENST00000383843.9	protein_coding	SUMF1-005	0.294479506757076	0.0507061516076107	1.87634201126045	0.061193263921511	0.100323674694446	-5.79351230518727	0.301635464581935	-0.000818040233303539	-0.332008239984841	0.744622770371843	0.961690791959868	-10.3010683360578
HAVANA	transcript	ENSG00000144455.13	protein_coding	SUMF1	2	ENST00000458465.6	protein_coding	SUMF1-003	0.174423088698228	0.0348572006728323	2.02123608967057	0.0437901069527864	0.0739998712156452	-5.51349565016725	0.0955369838118974	0.00294449659873559	2.67454287453646	0.0176859870305906	0.0819850840172542	-7.25121168995524
HAVANA	transcript	ENSG00000144455.13	protein_coding	SUMF1	2	ENST00000405420.2	protein_coding	SUMF1-002	0.0368258518883953	0.0057465618814944	0.523278959523438	0.601013030204193	0.704753988295575	-7.40957653614047	0.166445534902599	-0.00169245584004326	-0.648262755778806	0.526925243734603	0.78944545649802	-10.1383602578173
HAVANA	transcript	ENSG00000175928.5	protein_coding	LRRN1	2	ENST00000319331.3	protein_coding	LRRN1-001	1.45951347436107	0.618991581181364	11.3837643032142	7.63392659186836e-27	1.92997847085384e-25	49.9788692037166	2.83733336741984	0.014510351454456	5.82959360553093	3.76346161516986e-05	0.000954534374126193	-0.997338421309694
HAVANA	transcript	ENSG00000175928.5	protein_coding	LRRN1	1	ENST00000472075.1	retained_intron	LRRN1-002	0.310137908042908	0.133038507413237	4.93004401743148	1.12187148384149e-06	3.44518565108345e-06	4.30946804168652	0.0445520313189188	0.000827496414097949	1.08408579610174	0.295983939278836	0.54984200582592	-9.75580805694807
HAVANA	transcript	ENSG00000175928.5	protein_coding	LRRN1	2	ENST00000496115.1	processed_transcript	LRRN1-003	0.341120129636355	0.0387579812101819	1.16538424669735	0.244421697151822	0.339734865560789	-6.8687109135774	0.88307503236322	0.00853025596636166	4.20752523452517	0.000812244396271046	0.00832840926582586	-4.17245526365916
HAVANA	transcript	ENSG00000229241.1	processed_pseudogene	PNPT1P1	1	ENST00000450418.1	processed_pseudogene	PNPT1P1-001	0.216617661058771	0.0470681751868952	3.14728274638344	0.00174675504389728	0.00372060491101116	-2.64600297143696	1.00946459880904	0.0128027264433232	7.15510987550415	3.961168348283e-06	0.000224450484578096	1.36066205117802
HAVANA	transcript	ENSG00000170364.12	protein_coding	SETMAR	2	ENST00000358065.4	protein_coding	SETMAR-001	0.657240507185993	0.293960478139695	10.4809698128763	2.32608151369061e-23	4.03577813448468e-22	42.0332806642091	1.28796533871856	0.0105568223853317	5.39616008829016	8.27986141832729e-05	0.00164091950897233	-1.81808525823076
HAVANA	transcript	ENSG00000170364.12	protein_coding	SETMAR	2	ENST00000413809.5	nonsense_mediated_decay	SETMAR-007	0.00853301912498027	0.00074405438644039	0.181339953625486	0.856174571517298	0.912245451822021	-7.52991988174328	0.0412980448321014	-0.000105343144657405	-0.078623471431428	0.938404413347834	1	-10.3564497241482
HAVANA	transcript	ENSG00000170364.12	protein_coding	SETMAR	2	ENST00000425046.1	nonsense_mediated_decay	SETMAR-006	1.07641126002233	0.371462141962682	9.06805448377382	2.79730643969652e-18	2.81375022992015e-17	30.4690581927052	2.49062704738514	0.00772004283994478	2.50186234166503	0.0248456216767805	0.105120166941856	-7.57811504506344
HAVANA	transcript	ENSG00000170364.12	protein_coding	SETMAR	2	ENST00000430981.1	protein_coding	SETMAR-002	0.197066719518954	0.116451506393536	8.56368644837321	1.37320063768835e-16	1.15821720423454e-15	26.6279620009179	0.71832195904415	0.00277424108445356	1.36070817659362	0.194335317147017	0.43076518014608	-9.42843891057436
HAVANA	transcript	ENSG00000170364.12	protein_coding	SETMAR	1	ENST00000425863.5	protein_coding	SETMAR-008	0.0159041131557471	0.0126544902591621	1.7728151212195	0.0768709217668157	0.123285436591443	-5.98100895910483	0.0275447598782277	-0.00146905386017214	-2.35597828274491	0.0329825903371301	0.128782231775893	-7.84744171272638
HAVANA	transcript	ENSG00000170364.12	protein_coding	SETMAR	1	ENST00000358950.4	protein_coding	SETMAR-003	0.12139388550463	0.0553253369200015	3.17380264286564	0.00159765456845346	0.00342164440502672	-2.56389925838294	0.463065653091287	0.00852480192890516	1.67272986707056	0.115762143749713	0.313543887625213	-8.9922694900927
HAVANA	transcript	ENSG00000170364.12	protein_coding	SETMAR	2	ENST00000490691.1	processed_transcript	SETMAR-010	0.107150805362831	0.0716480536394556	3.35171278662089	0.000864237932680088	0.00191712594597433	-1.99603364788601	0.581235604222335	0.00042991066351825	0.093718858324013	0.926612282308065	1	-10.3550601633938
HAVANA	transcript	ENSG00000170364.12	protein_coding	SETMAR	2	ENST00000462115.1	processed_transcript	SETMAR-005	0.238772050226033	0.125786502022632	6.55330939904989	1.408335713965e-10	6.44647910939895e-10	13.0328195615435	0.530246872373862	0.000934947148659215	0.618986806440661	0.545505968438001	0.80642761459982	-10.1576531539447
HAVANA	transcript	ENSG00000234325.1	processed_pseudogene	MRPS10P2	1	ENST00000431226.1	processed_pseudogene	MRPS10P2-001	0.435208507447531	0.0833809370295432	2.62313281352266	0.0089797899555561	0.0172308321460691	-4.13205674962275	0.703874406869026	0.0058144177784452	1.2999516608351	0.213857494472881	0.45807650829541	-9.50544423881302
HAVANA	transcript	ENSG00000231249.1	antisense	ITPR1-AS1	1	ENST00000412804.1	antisense	ITPR1-AS1-001	0.439680489243973	0.296141513563897	11.5011322119574	2.61527327439404e-27	6.97446445120032e-26	51.0405940212381	0.707067991846495	0.00124724964241264	0.740879338056348	0.470568487763667	0.737053244024393	-10.0718239371348
ENSEMBL	transcript	ENSG00000150995.18	protein_coding	ITPR1	3	ENST00000302640.12	protein_coding	ITPR1-201	0.000741938514201785	0.000572384443913716	0.40539266765169	0.685363100945173	0.777722742532006	-7.46425132660635	0	0	0	1	1	-10.3597524836655
ENSEMBL	transcript	ENSG00000150995.18	protein_coding	ITPR1	3	ENST00000354582.10	protein_coding	ITPR1-202	1.90275119895497	-0.0419764415351875	-0.662095069428355	0.508216736529494	0.619208192736829	-7.32742094804562	3.08992361752084	-0.00738759486254371	-1.64992064675978	0.120397814150122	0.321997356242636	-9.02630590364899
ENSEMBL	transcript	ENSG00000150995.18	protein_coding	ITPR1	3	ENST00000544951.5	protein_coding	ITPR1-203	0.193875501046349	0.0195529147600641	1.32848619506196	0.184626341759984	0.26728299301826	-6.66611894995878	0.020718899693852	0.000248471695342211	0.458422289359776	0.653429182002261	0.888189190136053	-10.2482524130738
HAVANA	transcript	ENSG00000150995.18	protein_coding	ITPR1	2	ENST00000467056.5	retained_intron	ITPR1-003	0.803580817515415	0.241152808476875	6.20335765511088	1.16355805042379e-09	4.85919929225623e-09	10.971448898689	0.886654355225205	-0.00752637663680907	-1.7579074222108	0.09979726926238	0.283075608588237	-8.86241360271285
HAVANA	transcript	ENSG00000150995.18	protein_coding	ITPR1	2	ENST00000357086.9	protein_coding	ITPR1-001	2.34761551908846	0.534424114443065	8.65293851302993	6.974264114413e-17	6.06092060744585e-16	27.295942365263	4.06986487754299	0.01024204404617	5.62665523345249	5.42677785972531e-05	0.00122194565475552	-1.37871257910203
HAVANA	transcript	ENSG00000150995.18	protein_coding	ITPR1	2	ENST00000456211.7	protein_coding	ITPR1-002	0.00432301752461794	0.00660279681954151	1.4294387454231	0.153505530576401	0.227705221860852	-6.52754226001862	0	0	0	1	1	-10.3597524836655
HAVANA	transcript	ENSG00000150995.18	protein_coding	ITPR1	2	ENST00000443694.3	protein_coding	ITPR1-004	1.82908672662647	0.792989965114766	10.4080462872885	4.36890356940983e-23	7.36058482635256e-22	41.409387556186	3.64002307558784	0.0136189845198491	2.81006975091257	0.0135075586016496	0.0671149710200286	-6.989470266145
HAVANA	transcript	ENSG00000150995.18	protein_coding	ITPR1	2	ENST00000491868.1	processed_transcript	ITPR1-012	0.390189181941144	0.238978298087003	5.81839592106629	1.06471753648277e-08	4.02399152361866e-08	8.81623877063154	0.556686025819333	0.0025916226078805	0.814686738242903	0.428400069307908	0.694581066167375	-10.0129253384851
HAVANA	transcript	ENSG00000150995.18	protein_coding	ITPR1	2	ENST00000477577.1	processed_transcript	ITPR1-005	0.457578624482247	0.114105459211407	3.26222981269393	0.0011812730139349	0.00257483725559353	-2.28535935083902	0.474429692376397	0.00646109977070845	2.81000833285688	0.0135092146932635	0.0671177736523237	-6.98958978742534
HAVANA	transcript	ENSG00000150995.18	protein_coding	ITPR1	2	ENST00000494681.5	retained_intron	ITPR1-014	0.847735807265971	0.424175847339739	7.26105946649122	1.48862721479409e-12	8.3323251978835e-12	17.4884373628345	1.25831807679689	0.0215972284033804	6.08310297771034	2.40145746308275e-05	0.000713484501806172	-0.528362822835337
HAVANA	transcript	ENSG00000150995.18	protein_coding	ITPR1	2	ENST00000487016.1	retained_intron	ITPR1-013	0.871494527537776	0.235950106892708	5.56596182814642	4.2674073077677e-08	1.51637233950159e-07	7.46842446691423	1.2041747369622	0.00376173049528945	1.23834284707678	0.235219248621173	0.487260560795839	-9.5806722925286
HAVANA	transcript	ENSG00000150995.18	protein_coding	ITPR1	2	ENST00000479831.1	retained_intron	ITPR1-015	0.810603470028444	0.0940059468612753	2.28280769139572	0.0228625665403021	0.0408751635619658	-4.95621697679217	1.4704258100639	0.014125937370353	3.56275910872578	0.00296106938433555	0.0216571058053506	-5.48429177302677
HAVANA	transcript	ENSG00000150995.18	protein_coding	ITPR1	2	ENST00000481415.1	retained_intron	ITPR1-016	0.502604334743214	0.122072132347202	4.02296485750497	6.64012235622354e-05	0.000168508320360153	0.410833052415331	0.662052091777817	0.00343943187845063	1.00893596919817	0.329508900371759	0.587826472869006	-9.83396695942651
HAVANA	transcript	ENSG00000150995.18	protein_coding	ITPR1	2	ENST00000467545.5	retained_intron	ITPR1-018	0.327786611749823	0.16421166381413	5.44820731463496	8.01390422717571e-08	2.77032172209053e-07	6.8577373947257	0.669759190417557	0.0119086676045651	3.82438730421306	0.0017469777591383	0.0146467271468036	-4.95166928049245
HAVANA	transcript	ENSG00000150995.18	protein_coding	ITPR1	2	ENST00000493491.5	processed_transcript	ITPR1-010	0.866150255477897	0.00930379625270375	0.248929816278975	0.803517759854267	0.872678059753026	-7.51539093288954	0.991725798362441	-0.00500090816380442	-1.11073784569309	0.284720229767122	0.536749572437767	-9.7269400924066
HAVANA	transcript	ENSG00000150995.18	protein_coding	ITPR1	2	ENST00000463980.5	processed_transcript	ITPR1-011	0.818726523758803	-0.02123537175189	-0.634109795829942	0.526300496458618	0.636374596351951	-7.34552971822222	0.80658037203638	-0.00296356562617811	-0.762198640137424	0.458133584495905	0.724543672931967	-10.0553401147231
HAVANA	transcript	ENSG00000150995.18	protein_coding	ITPR1	2	ENST00000490572.1	processed_transcript	ITPR1-017	1.57152917199058	-0.185048095083678	-3.52832965409722	0.000456945404731395	0.00105041884327789	-1.40305814558084	1.64687666250077	0.00633762507520184	1.58980774017481	0.133390342103259	0.335007313364019	-9.11445936529937
HAVANA	transcript	ENSG00000150995.18	protein_coding	ITPR1	2	ENST00000472205.1	retained_intron	ITPR1-019	0.549572833939503	0.0833924119544592	1.99996006916059	0.0460475012953566	0.0774547802734729	-5.55589664182345	1.48104050295638	0.0125268893776942	1.41454098389812	0.178269183234592	0.406468427375168	-9.35794301383883
HAVANA	transcript	ENSG00000150995.18	protein_coding	ITPR1	2	ENST00000478515.1	retained_intron	ITPR1-020	0.567517097370302	0.165674035165547	6.22323655799303	1.03462383201037e-09	4.34402249203722e-09	11.0859637789523	0.946825292868853	-0.00476476314559447	-1.58847708234407	0.133691039911189	0.335483712498232	-9.11638486351487
HAVANA	transcript	ENSG00000235947.1	lincRNA	EGOT	2	ENST00000414938.1	lincRNA	EGOT-001	0.0156322997468176	0.00975869572373533	3.06281235893608	0.00231139762865557	0.00484388417873434	-2.90310119612889	1.02720303974026	0.0136040407434815	5.71433880127042	4.62980458514247e-05	0.00109786281155989	-1.21329274562059
ENSEMBL	transcript	ENSG00000275981.1	misc_RNA	AC018816.1	3	ENST00000621460.1	misc_RNA	AC018816.1-201	0.473456498711574	0.23769885421125	5.96246240699316	4.71319173806739e-09	1.85014579481732e-08	9.60881113928515	0.829609910110722	0.0105988853131085	3.31677934927566	0.00487004510344297	0.0314432841423214	-5.98266390483415
HAVANA	transcript	ENSG00000235978.6	antisense	AC018816.3	1	ENST00000465436.5	antisense	AC018816.3-004	0.62014952548256	0.218008080836866	4.93153215838672	1.11375294670046e-06	3.4214844448884e-06	4.31645796846378	0.581357612574469	0.0109440524405242	3.7781586920418	0.00191729700676436	0.0156948572942694	-5.04584779902148
HAVANA	transcript	ENSG00000235978.6	antisense	AC018816.3	2	ENST00000449914.5	antisense	AC018816.3-001	0.0202463172420358	0.0257165617272033	2.23948945785401	0.0255649439724498	0.0452870518262086	-5.05309648403592	0.144142950287596	0.00374506611647014	1.54240558052897	0.144464770924964	0.352960419285309	-9.18234473381539
HAVANA	transcript	ENSG00000235978.6	antisense	AC018816.3	2	ENST00000441894.4	antisense	AC018816.3-002	0.197690485542096	-0.0747768009103864	-2.69287251765995	0.00732283939187173	0.0142524341315231	-3.94942367038139	0.029186570597589	-0.000667121613659178	-0.713049877100068	0.487107076306344	0.752790455102616	-10.0926878447923
HAVANA	transcript	ENSG00000235978.6	antisense	AC018816.3	2	ENST00000496600.5	antisense	AC018816.3-003	0.16591132702542	0.0515535412111755	2.41356252369575	0.0161575410333574	0.0297120033467261	-4.65277784181958	0.379174153023424	0.000268238416279915	0.0667532808427386	0.94768775395017	1	-10.3573715706494
HAVANA	transcript	ENSG00000235978.6	antisense	AC018816.3	2	ENST00000489771.2	antisense	AC018816.3-005	0.0475838897559078	0.0442992200639537	4.10527313688421	4.71941425908932e-05	0.000121718938912491	0.734332719166157	0.0751778663425519	0.000205428899184311	0.205797038578704	0.83980436902187	1	-10.3371523464414
HAVANA	transcript	ENSG00000235978.6	antisense	AC018816.3	2	ENST00000474544.4	antisense	AC018816.3-007	0.0156522735262006	0.0042590042403669	0.772979370727266	0.439901525389828	0.552292719969111	-7.24799821196515	0	0	0	1	1	-10.3597524836655
HAVANA	transcript	ENSG00000235978.6	antisense	AC018816.3	1	ENST00000478724.2	antisense	AC018816.3-006	0.116419652440756	0.0977884660474857	3.77788700781509	0.000177303094461568	0.000428617941026121	-0.515942821034402	1.0174179781335	0.0145900094107213	3.11281993127598	0.00735407017667062	0.0426468902745647	-6.39214140217938
HAVANA	transcript	ENSG00000235831.6	antisense	BHLHE40-AS1	2	ENST00000620618.4	antisense	BHLHE40-AS1-001	0.20032262053749	0.153100069581774	7.62072207467272	1.28448212900057e-13	8.0195640853842e-13	19.8941297874732	0.18130251401078	-0.0001977815074376	-0.0912526452564565	0.928537683367698	1	-10.3553038012194
HAVANA	transcript	ENSG00000235831.6	antisense	BHLHE40-AS1	2	ENST00000615178.4	antisense	BHLHE40-AS1-002	0.22694961443089	0.0116025783534101	0.564720313798403	0.57251844015373	0.67891542771286	-7.38706233194542	0.233798569908468	0.00396246091244875	1.61507212055535	0.127790080386386	0.327443849196364	-9.07768696752333
HAVANA	transcript	ENSG00000235831.6	antisense	BHLHE40-AS1	2	ENST00000615017.4	antisense	BHLHE40-AS1-004	0.10037574404275	0.0158276843145938	1.38792104177314	0.165782078193114	0.243406929234176	-6.58575200749959	0.147842891081105	0.00113774555929401	0.947676616311021	0.358786362210218	0.620088645256474	-9.89405943788444
HAVANA	transcript	ENSG00000235831.6	antisense	BHLHE40-AS1	2	ENST00000441386.2	antisense	BHLHE40-AS1-003	0.0654827746699607	0.00968073888630632	0.783258230236203	0.433848031547014	0.546267207785505	-7.24001560671738	0.213260308821855	-0.00516037728146766	-3.01103192730205	0.00902824195175662	0.0497486547313856	-6.59461646795871
HAVANA	transcript	ENSG00000134107.4	protein_coding	BHLHE40	2	ENST00000256495.3	protein_coding	BHLHE40-001	2.2402493156619	0.562896428540648	8.06635313276028	5.45257971914003e-15	3.8954533563734e-14	23.0013775156265	3.82721130142841	0.0139834833073892	6.53747490857466	1.09752477973842e-05	0.000429236127655477	0.291004503468299
HAVANA	transcript	ENSG00000134107.4	protein_coding	BHLHE40	2	ENST00000467610.1	retained_intron	BHLHE40-002	0.520517768409744	0.194134878033436	4.75856140572297	2.55893238623294e-06	7.56750560913552e-06	3.51685041620232	1.60202356123641	0.0235621039635716	8.11494630770106	8.97739428819317e-07	9.45070406851066e-05	2.92400338391781
HAVANA	transcript	ENSG00000134107.4	protein_coding	BHLHE40	2	ENST00000460806.1	retained_intron	BHLHE40-003	0.768284557840863	0.551948246552398	9.85831436370647	4.62144597446337e-21	6.25096470654573e-20	36.7979695078523	0.878341472179337	-0.0042256271626261	-0.768510014267831	0.454491772815235	0.720849798900401	-10.0503773882273
HAVANA	transcript	ENSG00000230182.1	processed_pseudogene	RNF10P1	1	ENST00000418589.1	processed_pseudogene	RNF10P1-001	0.00197297664234304	0.00118917010474322	0.533094663899905	0.594206004431079	0.698552554525463	-7.40439870056683	0	0	0	1	1	-10.3597524836655
HAVANA	transcript	ENSG00000224082.1	unprocessed_pseudogene	UBTFL8	1	ENST00000426903.1	unprocessed_pseudogene	UBTFL8-001	0.00229954156065129	0.00232706698075826	2.82123319174332	0.00497510493270488	0.00994120176151158	-3.60112160242707	0.0013342673625618	-7.11609260032958e-05	-0.850778625373	0.408691212903955	0.674031001111824	-9.98226629600059
ENSEMBL	transcript	ENSG00000207283.1	misc_RNA	Y_RNA	3	ENST00000384553.1	misc_RNA	Y_RNA.519-201	0.000345125674812534	0.00104860717562478	0.893122771763346	0.372223062097165	0.482603369253595	-7.14812594675239	0	0	0	1	1	-10.3597524836655
HAVANA	transcript	ENSG00000237566.1	processed_pseudogene	AC090955.5	2	ENST00000458338.1	processed_pseudogene	AC090955.5-001	0.000438881902010628	-0.000974610085604594	-0.762676029955032	0.446017936897671	0.558380153390211	-7.25589425592938	0	0	0	1	1	-10.3597524836655
HAVANA	transcript	ENSG00000134108.12	protein_coding	ARL8B	2	ENST00000256496.7	protein_coding	ARL8B-001	0.00426543925698666	-0.00399934696838786	-0.683383424188478	0.494682594146721	0.606293814911547	-7.31312291699226	0.24049904690483	0.0037079267824475	0.597971920721723	0.559062354055466	0.819297469513124	-10.1709803645472
ENSEMBL	transcript	ENSG00000134108.12	protein_coding	ARL8B	3	ENST00000611208.4	protein_coding	ARL8B-201	3.70482239820713	0.465001117266942	7.45488174699061	4.02033423506563e-13	2.38594083525022e-12	18.7733240688759	5.07549560116338	0.000349518006155307	0.0874767729383679	0.93148644322256	1	-10.3556642466503
HAVANA	transcript	ENSG00000134108.12	protein_coding	ARL8B	2	ENST00000429403.5	nonsense_mediated_decay	ARL8B-006	0.362978562284773	0.209930424471078	7.3562043644042	7.85499343528064e-13	4.52113803639034e-12	18.1157747239043	0.292259104402812	0.000953118934091649	0.557322674682106	0.585788854170681	0.843748699941002	-10.1955127630488
HAVANA	transcript	ENSG00000134108.12	protein_coding	ARL8B	2	ENST00000444332.1	retained_intron	ARL8B-007	0.60803608411485	0.189425685585713	6.47319069294644	2.30267239105921e-10	1.03159176964716e-09	12.5524354769113	0.883667372972025	0.0112153745231897	3.74688139892382	0.00204197269095633	0.0164362276285006	-5.10956196381703
HAVANA	transcript	ENSG00000134108.12	protein_coding	ARL8B	2	ENST00000455168.5	nonsense_mediated_decay	ARL8B-003	0.014025334532732	0.00258436971689283	0.543030984783622	0.587351570259282	0.692309160482865	-7.39905934776861	0.0988488678101334	-0.00114871585076096	-0.466823753295576	0.647547251231129	0.883408594546468	-10.244158602796
HAVANA	transcript	ENSG00000134108.12	protein_coding	ARL8B	2	ENST00000419534.2	protein_coding	ARL8B-005	0.164576729733245	0.133020636595336	4.68497734966294	3.61792282189834e-06	1.05252658099917e-05	3.18458417414255	1.63281898440405	0.0226230142197488	2.72100821569654	0.0161287896031053	0.0765920604374317	-7.1619415178354
HAVANA	transcript	ENSG00000134108.12	protein_coding	ARL8B	2	ENST00000468010.1	processed_transcript	ARL8B-009	0.0169744541891774	-0.0157603262712614	-0.679037298622592	0.497429867881699	0.60893217580418	-7.3160786211028	0.241208224384551	0.00697387235350608	1.31251316591075	0.209697502179271	0.45230760204115	-9.48974977073571
HAVANA	transcript	ENSG00000134108.12	protein_coding	ARL8B	2	ENST00000476343.1	retained_intron	ARL8B-008	1.70655125075827	0.267821054765345	4.13546189216058	4.15783290920026e-05	0.000107834012967373	0.854519448950753	1.47314275771785	-0.00381989632711412	-0.38061061427046	0.708997575209282	0.933364336278188	-10.2827204914635
