## Supplementary material for "Comparison of gene expression in living and postmortem human brain": Table S5 (part 11 of 63)

source	type	gene_id	gene_type	gene_name	level	transcript_id	transcript_type	transcript_name	LIV_vs_PM_AveExpr	LIV_vs_PM_logFC	LIV_vs_PM_t	LIV_vs_PM_P.Value	LIV_vs_PM_adj.P.Val	LIV_vs_PM_B	degradation_AveExpr	degradation_logFC	degradation_t	degradation_P.Value	degradation_adj.P.Val	degradation_B
HAVANA	transcript	ENSG00000233912.1	antisense	AC026202.3	2	ENST00000439325.1	antisense	AC026202.3-001	0.266519234589825	0.00875051814656515	0.426232417404635	0.670122775713479	0.764593180382264	-7.4555952315096	0.499850256504746	0.00366235811422571	2.03143644526509	0.0609139804447495	0.200100678784022	-8.4185651556835
HAVANA	transcript	ENSG00000268509.2	antisense	RP11-572B2.1	2	ENST00000600805.2	antisense	RP11-572B2.1-001	0.00943827279018277	-0.00124428475628442	-0.553821468055566	0.579949755438584	0.685699488144818	-7.39314945931791	0.0420833346951951	-0.000135945080275631	-0.241323060990429	0.8126762681913	1	-10.3286930284888
HAVANA	transcript	ENSG00000134109.10	protein_coding	EDEM1	2	ENST00000434243.5	nonsense_mediated_decay	EDEM1-004	0.034449414926288	0.0282150968970851	3.10390801433569	0.0020185188050454	0.00426404771508236	-2.77886078882688	0.085431263488471	-0.00104880488938537	-0.837837931841015	0.41568828137195	0.681258235438614	-9.99339786184703
HAVANA	transcript	ENSG00000134109.10	protein_coding	EDEM1	2	ENST00000256497.8	protein_coding	EDEM1-001	1.0321365743888	0.453841942843583	11.4607165794187	3.78464770102761e-27	9.9075898547458e-26	50.6742742187693	2.1433249773556	0.00800633119155306	4.17661347504237	0.000863664485630387	0.00871455722533076	-4.23514724314443
HAVANA	transcript	ENSG00000134109.10	protein_coding	EDEM1	2	ENST00000465369.5	retained_intron	EDEM1-002	0.220726414753837	0.105147595763161	6.15895906504477	1.51087557630365e-09	6.2409238888455e-09	10.7168187709939	0.298341446903841	0.00105965142213944	0.668655029475182	0.514196581215849	0.777718518451141	-10.1244248519688
HAVANA	transcript	ENSG00000134109.10	protein_coding	EDEM1	2	ENST00000443790.1	nonsense_mediated_decay	EDEM1-007	0.274414319314937	0.219960540540498	11.3758550607287	8.20353932478369e-27	2.06442077617456e-25	49.9075498513838	0.0961387007253556	0.000376261892807608	0.447945223883498	0.66079772771544	0.894163973527352	-10.2532563734331
HAVANA	transcript	ENSG00000134109.10	protein_coding	EDEM1	2	ENST00000465187.1	retained_intron	EDEM1-005	0.0733945515120223	0.0808690299249484	7.39686790755563	5.96537194299776e-13	3.4775372696044e-12	18.3858911899474	0.00334069436526204	-0.000178170366147309	-1.13070738122339	0.276493006715774	0.527255331758136	-9.70492302787084
HAVANA	transcript	ENSG00000134109.10	protein_coding	EDEM1	2	ENST00000445686.1	protein_coding	EDEM1-003	0.377839498223579	0.0455730885550761	1.42541549249223	0.154663954797702	0.229177846650053	-6.53325751208986	0.147612315343875	0.00128932717751277	0.546613681938176	0.592937823241304	0.850130430277393	-10.2017007091075
HAVANA	transcript	ENSG00000134109.10	protein_coding	EDEM1	2	ENST00000492751.1	retained_intron	EDEM1-006	1.37557345924988	0.570163900743063	9.36841649706228	2.55789993955949e-19	2.87124999044107e-18	32.8311757186469	1.3610748191993	0.018527713666696	3.10875963237848	0.00741455697885338	0.0429101948505435	-6.40024516444738
ENSEMBL	transcript	ENSG00000265180.1	miRNA	MIR4790	3	ENST00000577799.1	miRNA	MIR4790-201	0.00246882444383492	0.00115849797377256	0.225834367434307	0.821422952771199	0.886152826345736	-7.52086875880894	0	0	0	1	1	-10.3597524836655
ENSEMBL	transcript	ENSG00000241227.3	misc_RNA	RN7SL553P	3	ENST00000482215.3	misc_RNA	RN7SL553P-201	1.31651860544868	0.172483500168155	2.79886021594406	0.00532737442804082	0.0105974559786884	-3.66296102790222	0.0413011207120443	-0.000804543281536837	-0.604814142593858	0.554628726808131	0.815081679333174	-10.1666892055445
HAVANA	transcript	ENSG00000230944.1	lincRNA	AC026202.5	2	ENST00000443087.1	lincRNA	AC026202.5-001	0.00129973537269884	-0.00274035108441872	-1.61689440688873	0.106534675227088	0.165011815841313	-6.24355662216951	0.0655738228792118	0.000419716281528847	0.38963676179597	0.702455319158683	0.927984420896129	-10.27904269922
HAVANA	transcript	ENSG00000229642.1	lincRNA	AC027119.1	2	ENST00000425894.1	lincRNA	AC027119.1-001	0.270055724767555	0.084806213760895	3.52415403545803	0.000464027688380743	0.0010657267078619	-1.41741204051317	0.391878732551668	-0.00263530995518106	-1.11379634878989	0.283448404637136	0.535210005480032	-9.7235894091884
HAVANA	transcript	ENSG00000226022.1	lincRNA	AC026167.1	2	ENST00000435651.1	lincRNA	AC026167.1-001	0.0458048334477944	0.0442016483713727	3.72559711041787	0.000217173460218217	0.000519598560098729	-0.706571482499076	0.0211525952285632	-0.00112813841219004	-1.81027826798673	0.0909733707313446	0.26602299893898	-8.78049534609417
HAVANA	transcript	ENSG00000232958.1	unprocessed_pseudogene	AC091069.1	1	ENST00000440877.1	unprocessed_pseudogene	AC091069.1-001	0.0443099704972672	0.0638222510234479	4.24755016361227	2.57997559395355e-05	6.84834935577871e-05	1.30794210107985	0	0	0	1	1	-10.3597524836655
HAVANA	transcript	ENSG00000189229.10	lincRNA	AC069277.2	2	ENST00000433639.1	lincRNA	AC069277.2-005	0.00574984309331089	-0.000803262327254029	-0.389167806189077	0.697318464480187	0.787843259082227	-7.47069039606951	0.036532127805086	-0.000189413691182325	-0.331765634726239	0.744802205572648	0.961772612323076	-10.3011537455428
HAVANA	transcript	ENSG00000189229.10	lincRNA	AC069277.2	2	ENST00000414438.1	lincRNA	AC069277.2-006	0.385735705544492	0.113121647874112	4.36467085827308	1.54912446368143e-05	4.21425184390662e-05	1.79375515323604	1.40497537742444	0.0178916907184269	7.30275702481694	3.12829131841475e-06	0.000193763389788102	1.60887953752425
HAVANA	transcript	ENSG00000189229.10	lincRNA	AC069277.2	2	ENST00000414603.1	lincRNA	AC069277.2-007	0.0132484541020133	-0.00331675842159488	-0.676281973967414	0.499175776116989	0.610570994270631	-7.31794270758873	0.0315879948888457	0.00108251306581814	1.11221602375592	0.284105023119881	0.535970713951456	-9.72532167329441
HAVANA	transcript	ENSG00000189229.10	lincRNA	AC069277.2	2	ENST00000342990.3	lincRNA	AC069277.2-004	0.247112390433326	-0.0207948755915925	-0.515409560529598	0.606495702158295	0.709548102178402	-7.41365826583571	0.184404653994688	-0.00299213311727219	-0.811403547382827	0.430222864678334	0.69639404409005	-10.0156542405887
HAVANA	transcript	ENSG00000189229.10	lincRNA	AC069277.2	2	ENST00000432743.1	lincRNA	AC069277.2-001	0.00230891404347736	0.000459737488788054	0.274599542701722	0.783737860774144	0.857691077557105	-7.50867733264266	0.0588343442770007	0.0015053744902551	1.1087007470417	0.285569687052444	0.537672921253315	-9.72916748368687
HAVANA	transcript	ENSG00000226258.6	lincRNA	GRM7-AS3	2	ENST00000455623.1	lincRNA	GRM7-AS3-002	0.00993552068457977	0.00281535344135533	1.04194928966058	0.297941042776789	0.40139458168554	-7.00450836457797	0.0273399316187661	-3.78172728528578e-05	-0.0623981011726529	0.951095862163525	1	-10.3576720711966
HAVANA	transcript	ENSG00000226258.6	lincRNA	GRM7-AS3	2	ENST00000445675.5	lincRNA	GRM7-AS3-001	0.00485874365290548	-0.00269320823200926	-1.25687363749849	0.209388923845932	0.297751164906018	-6.75831295898604	0.0143082992337658	0.000575806781531812	1.72060528055996	0.106534291161564	0.296164790144831	-8.91980768588043
HAVANA	transcript	ENSG00000226258.6	lincRNA	GRM7-AS3	2	ENST00000412629.5	lincRNA	GRM7-AS3-003	0.0273289979470551	0.00612183581342159	0.887978924028849	0.374981009207115	0.485557434504441	-7.15269616280737	0.00821138121834276	6.25629045207067e-05	0.164449445751739	0.871642641465667	1	-10.3453138551785
HAVANA	transcript	ENSG00000226258.6	lincRNA	GRM7-AS3	2	ENST00000458713.1	lincRNA	GRM7-AS3-004	0.0157514174838347	0.021250782031256	4.02690885680123	6.53323277972455e-05	0.000165900770545197	0.426194413165423	0	0	0	1	1	-10.3597524836655
HAVANA	transcript	ENSG00000226258.6	lincRNA	GRM7-AS3	2	ENST00000449158.2	lincRNA	GRM7-AS3-005	0.0123918413219214	0.0119627519451619	2.07023615323735	0.0389453977310682	0.0665225212992207	-5.41416517859596	0.021415999711111	-0.000784331899856826	-1.17359082909365	0.259433641745102	0.508338836541323	-9.65653669378874
HAVANA	transcript	ENSG00000226258.6	lincRNA	GRM7-AS3	2	ENST00000417482.5	lincRNA	GRM7-AS3-006	0.0552705746278948	0.0385630547488028	3.25732837748164	0.00120142452876484	0.00261641018582191	-2.30099063647078	0.0382095991651408	-0.000883220219736751	-1.03712155861097	0.316627841068031	0.573568239060512	-9.80521914958171
HAVANA	transcript	ENSG00000226258.6	lincRNA	GRM7-AS3	2	ENST00000424366.5	lincRNA	GRM7-AS3-007	0.0203612062305623	0.0146313786917255	2.26636894245281	0.0238572808295991	0.0425108083271783	-4.99319563934897	0.049631675418894	0.00170371738426493	1.19623069216111	0.250758172232829	0.499629509353662	-9.63039098515025
HAVANA	transcript	ENSG00000226258.6	lincRNA	GRM7-AS3	2	ENST00000452244.1	lincRNA	GRM7-AS3-008	0.0328189702385465	0.0240105726090531	2.9335844196185	0.00350530607674451	0.0071631832378368	-3.28337923878444	0.0201319051122415	-0.000806772862482538	-1.59665505092262	0.131852141136283	0.332603962998358	-9.10453320213832
HAVANA	transcript	ENSG00000226258.6	lincRNA	GRM7-AS3	2	ENST00000454410.2	lincRNA	GRM7-AS3-009	0.0881886906898217	0.029934123804461	1.77550232452229	0.076425978297794	0.122636918793495	-5.97627493106769	0.108905662874792	-0.00175590547237034	-1.08216794806296	0.296807021850499	0.550759140911779	-9.75786240607461
HAVANA	transcript	ENSG00000223719.1	processed_pseudogene	AC024162.2	1	ENST00000454211.1	processed_pseudogene	AC024162.2-001	0.00395408210177566	-0.00282526148684845	-1.11579634805601	0.265047744913091	0.36388538680783	-6.92508133944074	0.0177901692101427	0.00121989731726693	1.62309238011147	0.126055020167437	0.326762104409075	-9.06592899702398
HAVANA	transcript	ENSG00000196277.15	protein_coding	GRM7	2	ENST00000443259.1	nonsense_mediated_decay	GRM7-011	0.607479760241825	0.0576072726405474	1.63517801648025	0.102643982411563	0.159665346496488	-6.21400590356198	0.147117041360743	-0.000135754341695526	-0.0776812862037986	0.939140949997932	1	-10.3565283908371
HAVANA	transcript	ENSG00000196277.15	protein_coding	GRM7	2	ENST00000448328.6	protein_coding	GRM7-012	0.172499929893902	-0.0175085367651154	-0.626084945680473	0.531546239088795	0.64133185174297	-7.35057843053511	0.319552935867709	-0.00340296537630465	-1.01892038976871	0.324903570096607	0.582542967347912	-9.82386184328807
HAVANA	transcript	ENSG00000196277.15	protein_coding	GRM7	2	ENST00000467425.5	nonsense_mediated_decay	GRM7-013	0.186407346081499	0.102834495742019	3.34675100577973	0.000879504812671977	0.00194859373573709	-2.01227266935091	0.32385858453829	0.00393529430507847	0.782169807444263	0.446671780386065	0.713149857550893	-10.0395074408656
HAVANA	transcript	ENSG00000196277.15	protein_coding	GRM7	2	ENST00000357716.8	protein_coding	GRM7-001	0.436333076192732	0.344101604015454	9.86098074047005	4.51991399589478e-21	6.12265161179043e-20	36.8199354565824	1.64567005794668	0.00659684794564331	2.10480063637522	0.0531502723825642	0.1814643563384	-8.29328027837391
HAVANA	transcript	ENSG00000196277.15	protein_coding	GRM7	2	ENST00000486284.5	protein_coding	GRM7-015	0.667156908015017	0.0722921409111767	2.13783107846535	0.0330169388165997	0.0572266416134046	-5.27330355870385	1.51534209374502	0.00405263606952831	1.64638242076234	0.12113112359842	0.323377397426361	-9.03155712329932
HAVANA	transcript	ENSG00000196277.15	protein_coding	GRM7	2	ENST00000440923.7	nonsense_mediated_decay	GRM7-002	0.515276008501053	0.118912951491052	2.71743524837338	0.00680830704354644	0.0133159116562639	-3.88399089634098	0.539615916101861	0.00823527376085487	1.28732608578869	0.218104759606176	0.46394644945172	-9.52109823307996
HAVANA	transcript	ENSG00000196277.15	protein_coding	GRM7	2	ENST00000389336.8	protein_coding	GRM7-003	0.055220839345817	0.0636196641266322	2.63369558295135	0.00870898326982742	0.0167484972887401	-4.10469451829465	0.647190659857421	-1.64431055506875e-05	-0.00259954345696484	0.997961212800395	1	-10.359748872404
HAVANA	transcript	ENSG00000196277.15	protein_coding	GRM7	2	ENST00000389335.7	nonsense_mediated_decay	GRM7-004	0.0175176761098	0.0332844342648004	3.63966778835709	0.000301531954131734	0.000708385165587083	-1.01437507196471	0	0	0	1	1	-10.3597524836655
HAVANA	transcript	ENSG00000196277.15	protein_coding	GRM7	2	ENST00000435689.5	nonsense_mediated_decay	GRM7-007	0.838644511640377	0.283012175591117	6.01979748053479	3.39231835775395e-09	1.3509167887619e-08	9.92890964779027	1.00264102675603	0.00533668884751087	1.547952732525	0.143129739393472	0.350755474003584	-9.17447635943663
HAVANA	transcript	ENSG00000196277.15	protein_coding	GRM7	2	ENST00000461677.6	retained_intron	GRM7-008	0.489000444387098	-0.0122544615870765	-0.306602786253023	0.759273957032921	0.838478640737303	-7.49938551828397	0.900189084579306	0.00342051635595045	0.810558733459094	0.430692701543	0.696820103823283	-10.0163547998376
HAVANA	transcript	ENSG00000196277.15	protein_coding	GRM7	2	ENST00000463676.6	retained_intron	GRM7-006	0.579314206668144	0.26522337901164	7.89306289660036	1.89282544410373e-14	1.28339645558802e-13	21.7767546164001	1.36570996733506	0.0134432132883264	7.17737936270976	3.82191338400786e-06	0.000219651556854224	1.39828401601103
ENSEMBL	transcript	ENSG00000196277.15	protein_coding	GRM7	3	ENST00000402647.6	protein_coding	GRM7-201	0.111627772915672	0.147102293126906	4.05041074627232	5.92938685032167e-05	0.000151218032340602	0.518023435964722	0.728534819891706	0.00503662291012008	0.772958711598036	0.451935640518603	0.7183038954649	-10.0468566456831
HAVANA	transcript	ENSG00000196277.15	protein_coding	GRM7	1	ENST00000445087.1	protein_coding	GRM7-009	0.62671436962517	0.21290322795543	5.38301195252758	1.13052230027572e-07	3.84796388372743e-07	6.52461008691325	0.779558941309855	0.0120780391665406	2.31559329807093	0.0356472104705653	0.136097075534807	-7.92074289742818
HAVANA	transcript	ENSG00000196277.15	protein_coding	GRM7	2	ENST00000458641.2	processed_transcript	GRM7-005	0.373046892419074	0.100071059363252	4.49518337017666	8.65497462809248e-06	2.42006164290953e-05	2.34951462220807	0.369089959894223	0.000248350777700731	0.137347475565978	0.892640828995365	1	-10.3496779599034
HAVANA	transcript	ENSG00000196277.15	protein_coding	GRM7	2	ENST00000471242.2	processed_transcript	GRM7-010	2.26778703604136	0.449096630359372	5.01043989331919	7.55781095014536e-07	2.36367337079319e-06	4.68982946330644	2.96190365852983	0.0102873929537732	1.1336397455008	0.275300134567256	0.52592103156847	-9.70166227683169
HAVANA	transcript	ENSG00000236152.1	processed_pseudogene	MRPS36P1	1	ENST00000421291.1	processed_pseudogene	MRPS36P1-001	0.067292698353936	0.0379255175579581	1.6647595639639	0.0965900803434959	0.151240790057863	-6.16549893189592	0.243384058634911	0.00679938279279816	2.08291706703445	0.0553650446579245	0.186879025422502	-8.33090367331942
HAVANA	transcript	ENSG00000237665.1	antisense	GRM7-AS2	2	ENST00000427748.1	antisense	GRM7-AS2-001	0.0392540949957763	0.0323378481421021	3.79731456761268	0.000164333367837437	0.000398854860211905	-0.444478319176438	1.98890858536111	0.00758438438154233	1.98838834390077	0.0659398638769696	0.211807619659294	-8.49092529198631
HAVANA	transcript	ENSG00000236202.1	antisense	GRM7-AS1	2	ENST00000420230.1	antisense	GRM7-AS1-001	0.0940481134690907	0.00619509304962382	0.447062991904406	0.655024060026023	0.751792935580398	-7.44650973159299	0.439255675130162	0.00296700299514459	0.889258655527523	0.388346396531202	0.652491035725068	-9.94825687748452
HAVANA	transcript	ENSG00000236202.1	antisense	GRM7-AS1	2	ENST00000427273.1	antisense	GRM7-AS1-002	0.182175977461981	0.0556556434054364	1.61158092667544	0.107687092231363	0.166589256932042	-6.2520828273685	0.939903552793421	0.0166816031152792	2.92289986615854	0.0107772763408366	0.0567532533533833	-6.76865973430607
HAVANA	transcript	ENSG00000270207.1	antisense	RP11-157E16.1	2	ENST00000604028.1	antisense	RP11-157E16.1-001	0.138945512262975	0.0592695974003927	4.82057861388685	1.90446604552345e-06	5.70784829883489e-06	3.80055541355884	0.899694203749648	0.00876738148606675	3.09560442176114	0.00761393187252502	0.0437701506562972	-6.42648633397074
HAVANA	transcript	ENSG00000227110.6	antisense	LMCD1-AS1	2	ENST00000441861.5	antisense	LMCD1-AS1-007	0.609340716432363	0.101292949469262	3.41587796598048	0.000687777200540022	0.00154501724172267	-1.78396297426964	0.917274034002332	0.00217338682484589	1.39394603083917	0.184282108428361	0.415495079660836	-9.38515995286632
HAVANA	transcript	ENSG00000227110.6	antisense	LMCD1-AS1	2	ENST00000446281.5	antisense	LMCD1-AS1-006	0.341587403829069	0.0461928196868481	1.76058424951123	0.0789229242373655	0.126259967353527	-6.00246654734222	0.423457981178311	-0.00392895514370417	-1.04299266793898	0.313991236522953	0.570401636119036	-9.79914488375786
HAVANA	transcript	ENSG00000227110.6	antisense	LMCD1-AS1	2	ENST00000452802.5	antisense	LMCD1-AS1-002	1.52812398676562	0.452602379872788	7.84081374743722	2.7438460853114e-14	1.8308897629213e-13	21.4115639469754	1.26216099506222	0.0167217816016924	4.56924496252178	0.000398650750790925	0.00495414412499955	-3.44294982808932
HAVANA	transcript	ENSG00000227110.6	antisense	LMCD1-AS1	2	ENST00000420095.1	antisense	LMCD1-AS1-001	0.339505078707374	0.0891472777213637	4.56086923284485	6.42178493877081e-06	1.81893009646628e-05	2.63493327369751	0.572007835106572	0.00322034066005419	1.6944158685552	0.111499323387975	0.30558359382891	-8.95961630713687
HAVANA	transcript	ENSG00000227110.6	antisense	LMCD1-AS1	2	ENST00000455811.2	antisense	LMCD1-AS1-003	0.207005829309339	0.00721618655910387	0.255588569460062	0.798374137192689	0.868774784239672	-7.51371264090555	0.300376913033799	-0.00267488393127065	-0.659820191270144	0.519689418308104	0.782807814935913	-10.1305121979734
HAVANA	transcript	ENSG00000227110.6	antisense	LMCD1-AS1	2	ENST00000439407.1	antisense	LMCD1-AS1-004	0.0400820968710437	0.0318305397078611	3.81212351644274	0.000155054008720204	0.00037745680428507	-0.389771149291374	0.00580792262608867	-0.000309755873391396	-1.19010120490438	0.253084583490468	0.501921722045004	-9.63751023443487
HAVANA	transcript	ENSG00000227110.6	antisense	LMCD1-AS1	2	ENST00000458666.1	antisense	LMCD1-AS1-005	0.49936383803111	0.160818469206721	5.34399107750219	1.38676865133045e-07	4.67679680555644e-07	6.32693290508246	0.936562709604269	0.0106778361346515	3.20623257320074	0.00608988190752975	0.0371678438498518	-6.20515052314137
HAVANA	transcript	ENSG00000228351.1	lincRNA	AC018832.1	2	ENST00000428171.1	lincRNA	AC018832.1-001	0.219791182332095	0.0818220340925548	4.29202818787919	2.12855343101276e-05	5.70123778131011e-05	1.49099116167891	0.232828635321747	0.000794750925518232	0.54988708315732	0.59074791831531	0.848030484854852	-10.1998214679494
ENSEMBL	transcript	ENSG00000253081.1	snRNA	RNU4ATAC17P	3	ENST00000517272.1	snRNA	RNU4ATAC17P-201	1.18633746582243	0.191103847057234	1.94886127149461	0.0518734623855624	0.0863259844467562	-5.65592732593931	0.227982790398387	-0.00725822467549028	-0.93650553015878	0.364315135575556	0.626222526948408	-9.90466024006991
HAVANA	transcript	ENSG00000231401.1	lincRNA	AC023481.1	2	ENST00000435368.1	lincRNA	AC023481.1-001	0.545957735299335	0.148888351467953	4.58779702491636	5.67630299875081e-06	1.6166818060759e-05	2.7530405469231	0.642713893835211	0.0054993728772647	1.70318599078787	0.109814622039954	0.30250530047248	-8.94633080076654
HAVANA	transcript	ENSG00000071282.11	protein_coding	LMCD1	2	ENST00000157600.7	protein_coding	LMCD1-001	0.165493976807383	0.0552804518639785	6.24440224411618	9.1270420922083e-10	3.85544565836443e-09	11.2082356438077	0.211725697439925	0.00247279554457019	4.52603998382367	0.000433724563316605	0.00526771273456085	-3.52961715905028
HAVANA	transcript	ENSG00000071282.11	protein_coding	LMCD1	1	ENST00000426878.2	protein_coding	LMCD1-006	0.406405405766563	0.065738187095414	2.67522883430877	0.00771375398975549	0.0149622743104242	-3.99606864079824	0.356194753847327	0.00318284092379479	1.64114635036866	0.122223400663712	0.325435377081683	-9.03931398781773
ENSEMBL	transcript	ENSG00000071282.11	protein_coding	LMCD1	3	ENST00000397386.7	protein_coding	LMCD1-201	0.211842716859415	0.0137134659453182	0.613128001010786	0.540071778790067	0.649258867626783	-7.35859458386943	0.507252765627536	-0.00139699198775034	-0.519968367410265	0.610914896367325	0.866244399782041	-10.2165963228927
HAVANA	transcript	ENSG00000071282.11	protein_coding	LMCD1	2	ENST00000415597.5	protein_coding	LMCD1-004	0.052801193810576	-0.00848465917758303	-0.753411725042988	0.451558782887538	0.563970272052015	-7.26290377068746	0.262022737145671	0.00249708478597779	0.832873204662954	0.418393378902243	0.684140302761301	-9.99762740962972
HAVANA	transcript	ENSG00000071282.11	protein_coding	LMCD1	2	ENST00000470776.1	retained_intron	LMCD1-005	0.12142161462322	0.0109736809623389	0.411547008095935	0.680848642593949	0.773904024198117	-7.46174014093559	0.639455786372687	-0.000729361980599768	-0.201200940280425	0.843330242465557	1	-10.3381491521979
HAVANA	transcript	ENSG00000071282.11	protein_coding	LMCD1	2	ENST00000454244.4	protein_coding	LMCD1-002	0.0412243475636968	-0.0121249147653079	-1.51058270095586	0.13152940675821	0.198860695658095	-6.40886381157928	0.0855366814869281	0.00315948655960215	1.47103807242857	0.162599685775603	0.382059094789733	-9.28174001939204
HAVANA	transcript	ENSG00000071282.11	protein_coding	LMCD1	2	ENST00000456506.2	nonsense_mediated_decay	LMCD1-003	0.019861226285992	-0.00329053177670748	-0.32645742635737	0.744215526070975	0.826350858955137	-7.49310677702362	0.158372201301689	0.00595104706100488	1.59628836913749	0.131934127126893	0.332741158116711	-9.10506551929626
HAVANA	transcript	ENSG00000224884.1	lincRNA	AC034187.2	2	ENST00000437047.1	lincRNA	AC034187.2-001	1.44954613128101	0.46835569976291	10.1389940025112	4.36454752195343e-22	6.58345224692841e-21	39.1319182418354	0.0531618455221343	0.000674048785505726	0.788286207941894	0.443197845972367	0.709594823313201	-10.0345831770838
ENSEMBL	transcript	ENSG00000125046.14	protein_coding	SSUH2	3	ENST00000544814.5	protein_coding	SSUH2-201	0.0288670453976868	-0.00680700616683615	-1.03127784899174	0.302911415187408	0.406965998526688	-7.01553858005762	0.00613297339164723	-0.000140182248951937	-0.49214631621622	0.62996666834313	0.87115553558142	-10.2313837312565
HAVANA	transcript	ENSG00000125046.14	protein_coding	SSUH2	2	ENST00000341795.7	protein_coding	SSUH2-001	0.0350307412796526	0.0534589875831197	7.81687860593517	3.2505670343731e-14	2.15277599237444e-13	21.2449027464932	0.0482534739123578	0.00225149736480948	2.04498569737022	0.0594061159593506	0.196458225704089	-8.39561058335069
HAVANA	transcript	ENSG00000125046.14	protein_coding	SSUH2	2	ENST00000413305.5	nonsense_mediated_decay	SSUH2-002	0.0113090371783059	0.00470686329223429	1.23241863778566	0.21837460111944	0.308738303263837	-6.78863394725259	0.0356862638013084	0.000837630707516248	1.06905942495095	0.30247814063998	0.557294675349013	-9.77182089675821
HAVANA	transcript	ENSG00000125046.14	protein_coding	SSUH2	2	ENST00000420394.5	nonsense_mediated_decay	SSUH2-003	0.00944142427967998	0.00668910546598882	1.37622443309685	0.169371031959451	0.247964060656315	-6.60184385829338	0.0500904545588923	-0.000219494589416884	-0.243237708175263	0.81122091658461	1	-10.3281992282709
HAVANA	transcript	ENSG00000125046.14	protein_coding	SSUH2	2	ENST00000455157.6	nonsense_mediated_decay	SSUH2-004	0.0426410273471116	0.0466519187344166	9.63239042177957	2.99217539459801e-20	3.71165035466054e-19	34.9514084201846	0.0646464090364212	0.00033748306142492	0.652030719020877	0.52455997903397	0.787300875303518	-10.1358159954699
HAVANA	transcript	ENSG00000125046.14	protein_coding	SSUH2	2	ENST00000317371.8	protein_coding	SSUH2-005	0.00109049938072857	-9.68482827839635e-05	-0.121593130144693	0.903270330321875	0.946601245946931	-7.53896249511766	0.00522482848716688	-0.000232904747901362	-1.50467683316653	0.153827211646634	0.368251087432105	-9.23531876021432
HAVANA	transcript	ENSG00000125046.14	protein_coding	SSUH2	2	ENST00000495366.5	retained_intron	SSUH2-006	0.0339196830943811	0.0306039066690505	6.82091837356421	2.63248256247662e-11	1.29760014455431e-10	14.6731742546594	0.0417295804211949	0.000537931139046468	1.05687403845118	0.307820996323061	0.563663636977529	-9.78466597557808
HAVANA	transcript	ENSG00000125046.14	protein_coding	SSUH2	2	ENST00000435138.5	nonsense_mediated_decay	SSUH2-007	0.0170710591959746	0.00931109373376344	3.19974865726162	0.00146323451612482	0.00315031632922542	-2.48293214533734	0.025571314356043	0.00104114588023804	2.24879582066058	0.0405039014757517	0.14939549735427	-8.04068482803978
HAVANA	transcript	ENSG00000125046.14	protein_coding	SSUH2	2	ENST00000415132.5	nonsense_mediated_decay	SSUH2-008	0.00262713718584683	-0.00206198918435716	-1.26666141983205	0.205868826668559	0.293476397140151	-6.74601151416725	0	0	0	1	1	-10.3597524836655
HAVANA	transcript	ENSG00000125046.14	protein_coding	SSUH2	2	ENST00000492435.1	processed_transcript	SSUH2-009	0.0390447683471251	0.0356447170590748	4.01349839283277	6.90349504832256e-05	0.000174875721859309	0.374019962951064	0.0383549647032601	0.000292228302501029	0.226911973896357	0.823652954950615	1	-10.3322854655031
HAVANA	transcript	ENSG00000125046.14	protein_coding	SSUH2	2	ENST00000427408.1	protein_coding	SSUH2-010	0.0297494127900316	0.00120242734302819	0.127423222318658	0.898656902409168	0.943287564352657	-7.53823715281374	0	0	0	1	1	-10.3597524836655
HAVANA	transcript	ENSG00000125046.14	protein_coding	SSUH2	2	ENST00000466215.5	processed_transcript	SSUH2-011	0.0374388664306981	0.0213262503960834	2.06697475882953	0.0392530340886703	0.0670060439214973	-5.4208491734223	0	0	0	1	1	-10.3597524836655
HAVANA	transcript	ENSG00000125046.14	protein_coding	SSUH2	2	ENST00000484585.5	processed_transcript	SSUH2-012	0.0483130436960368	0.0366890328169884	3.02987293434353	0.00257380159750174	0.00535607905218491	-3.00153232129046	0.0356134410044714	0.00027134050289121	0.235393620285405	0.817187842469848	1	-10.3301977087521
HAVANA	transcript	ENSG00000125046.14	protein_coding	SSUH2	2	ENST00000483845.1	processed_transcript	SSUH2-013	0.0194812355589118	0.0280306887274783	3.78799892341778	0.000170436513386154	0.000412841508521268	-0.478789195732735	0.0170831797368609	-0.000390472679699679	-0.501974234791556	0.623204659900354	0.87045663260003	-10.2262498743481
HAVANA	transcript	ENSG00000125046.14	protein_coding	SSUH2	2	ENST00000470009.1	processed_transcript	SSUH2-014	0.0695055472716996	0.0406913319981104	3.24922775046148	0.00123542857798226	0.00268620420611744	-2.32677517432075	0.214938247135663	0.00343495255952461	2.11022637801508	0.0526139372706636	0.180171825702089	-8.28391957137767
HAVANA	transcript	ENSG00000125046.14	protein_coding	SSUH2	2	ENST00000464494.1	processed_transcript	SSUH2-015	0.129869825253713	0.0826276015779522	4.64306225294363	4.39794155134895e-06	1.26806916652803e-05	2.99743689373866	0.0640991867427547	0.000518620174638101	0.41832764163415	0.681823362703411	0.911208280110115	-10.2667924406452
HAVANA	transcript	ENSG00000125046.14	protein_coding	SSUH2	2	ENST00000478513.1	processed_transcript	SSUH2-016	0.275663933468679	0.138775416106242	8.73869393662022	3.62028318664193e-17	3.2394715465657e-16	27.942559691418	0.721006295039322	0.00919876339007135	4.65191694780133	0.000339438740147312	0.0044093815128328	-3.27752718573287
HAVANA	transcript	ENSG00000215160.2	unprocessed_pseudogene	OR7E122P	1	ENST00000383606.3	unprocessed_pseudogene	OR7E122P-001	0.000757105325656274	0.00144376777005264	2.18880810495311	0.0290746844080842	0.0509480014250883	-5.16413384891269	0.145483229251329	0.00387867859988098	3.03763943834801	0.00855740231322746	0.0477841608802347	-6.54183138175199
HAVANA	transcript	ENSG00000182533.6	protein_coding	CAV3	2	ENST00000343849.2	protein_coding	CAV3-001	0.00665999044535088	0.0108443386072567	3.59832573691633	0.000352301098618507	0.000820843549832827	-1.16003875208271	0.0967557749274664	0.00112128269609462	1.17127807605548	0.26033267124224	0.509329508226515	-9.65918436499772
HAVANA	transcript	ENSG00000182533.6	protein_coding	CAV3	2	ENST00000472766.1	processed_transcript	CAV3-003	0.00407600217109001	-3.1984440906814e-05	-0.0144174203936122	0.988502738726025	1	-7.54624558547541	0.50456540062861	0.00418136121070814	1.88318402718503	0.0798455891916782	0.242902618002151	-8.66395179069927
HAVANA	transcript	ENSG00000182533.6	protein_coding	CAV3	2	ENST00000397368.2	protein_coding	CAV3-002	0.00427973068300885	0.00489180359921424	2.44429894306788	0.0148593829024522	0.0274871927395582	-4.57905201155766	0.0127351605339532	0.000628147292363597	1.3924199724588	0.184734190546328	0.416170452223582	-9.38716457535299
HAVANA	transcript	ENSG00000180914.10	protein_coding	OXTR	2	ENST00000316793.7	protein_coding	OXTR-001	0.550701065511034	0.325816722340097	10.2531367678613	1.65160156428428e-22	2.612006344778e-21	40.0933810159207	0.643068430774351	0.0070721585588335	4.84605818851639	0.000233392943640119	0.00338405986586785	-2.89138998571974
HAVANA	transcript	ENSG00000180914.10	protein_coding	OXTR	2	ENST00000449615.1	protein_coding	OXTR-004	0.104874428779928	0.0418103482628311	3.13631259096383	0.00181210269773777	0.00385173539217041	-2.67977224966191	0.0821833334737968	-0.00074583598709541	-0.683729475036131	0.504901982767459	0.76908904117272	-10.1138627116061
HAVANA	transcript	ENSG00000180914.10	protein_coding	OXTR	2	ENST00000431493.1	protein_coding	OXTR-002	0.0298623349913388	0.0333968165582718	5.24162179146415	2.35620905131638e-07	7.76409893015882e-07	5.81443891477646	0.060868155860807	0.0015674648718499	1.52495652572222	0.148733161744549	0.359930228177326	-9.20696264474956
HAVANA	transcript	ENSG00000180914.10	protein_coding	OXTR	2	ENST00000474615.1	retained_intron	OXTR-003	0.0156014403171152	0.0181168138800532	3.53904506034999	0.000439231159660221	0.00101182895572261	-1.36614944871812	0.0151675698980033	0.000428277514440629	0.882457197084655	0.391892033232342	0.656264809589569	-9.9543666023404
HAVANA	transcript	ENSG00000070950.9	protein_coding	RAD18	2	ENST00000427329.5	protein_coding	RAD18-008	0.27863678508532	0.237370187707756	9.45685848715308	1.25199294147466e-19	1.45250997777817e-18	33.5369911835053	0.337304898899381	0.00793800714963161	2.76573789318948	0.0147558517428312	0.071723006109122	-7.0755362086555
HAVANA	transcript	ENSG00000070950.9	protein_coding	RAD18	2	ENST00000264926.6	protein_coding	RAD18-001	0.55215135400185	0.202061470833734	8.81060662131943	2.08169947379903e-17	1.91184665591722e-16	28.4884001698516	1.10167275025394	0.00876812879723214	4.83291117837867	0.000239355688378741	0.00344471409980026	-2.91742903394332
HAVANA	transcript	ENSG00000070950.9	protein_coding	RAD18	2	ENST00000415439.5	nonsense_mediated_decay	RAD18-002	0.430255586108735	0.190352655407981	6.54907168877038	1.4456156098305e-10	6.61126904206655e-10	13.0072860800627	0.969439056905642	0.00629003643175273	1.77856324311648	0.096230490863008	0.276138324823939	-8.83028809071223
HAVANA	transcript	ENSG00000070950.9	protein_coding	RAD18	2	ENST00000473069.1	retained_intron	RAD18-004	0.399579068324369	0.356939939659467	10.4982929605881	2.00180122072603e-23	3.49599776135294e-22	42.1818962839386	0.435321376592097	0.0119002057109785	2.58322172644356	0.021180546439084	0.0937215022782749	-7.42509782342258
HAVANA	transcript	ENSG00000070950.9	protein_coding	RAD18	2	ENST00000429790.1	protein_coding	RAD18-003	0.412557710326955	0.235722816363368	7.92264230096553	1.53274124343121e-14	1.04792087003042e-13	21.9843323934302	0.585312775473066	0.00714028369864916	2.43299212538408	0.0284149512170444	0.115622176385238	-7.70611193199826
HAVANA	transcript	ENSG00000070950.9	protein_coding	RAD18	2	ENST00000495087.5	processed_transcript	RAD18-006	0.0672509112603851	0.0238213065975974	1.59102521960292	0.112238828006117	0.17281411873043	-6.28480569172808	0.0411793551004153	-3.17677495351976e-06	-0.00213350815482859	0.998326717403478	1	-10.3597500511623
HAVANA	transcript	ENSG00000070950.9	protein_coding	RAD18	2	ENST00000418463.5	protein_coding	RAD18-010	0.0345173377920956	0.00188821441332246	0.131549949085443	0.895393435505727	0.940921590537113	-7.53770320463866	0.0253644426467662	-0.000994235623302716	-1.26917148587443	0.224329123844346	0.472277154229968	-9.54339408076094
HAVANA	transcript	ENSG00000070950.9	protein_coding	RAD18	2	ENST00000421052.5	protein_coding	RAD18-009	0.12632713454048	0.018028597221668	0.784506524733228	0.433116180792811	0.545524049746912	-7.2390390129984	0.208249006391863	-0.00298054182452246	-1.18387125602652	0.255466120937459	0.50426308672514	-9.64471533196654
HAVANA	transcript	ENSG00000070950.9	protein_coding	RAD18	2	ENST00000413832.1	protein_coding	RAD18-007	0.0137909890707885	-0.00122526415469501	-0.217342254811566	0.828030698028685	0.89092295194395	-7.52274895384836	0.0195957395788414	-0.00104510611087154	-1.73913127834685	0.103140039127172	0.289660924228166	-8.89140393497853
HAVANA	transcript	ENSG00000070950.9	protein_coding	RAD18	2	ENST00000469793.1	retained_intron	RAD18-005	0.208025467717239	0.0364904269900569	1.84100937769047	0.0662151784492179	0.107737738956411	-5.85868269352781	0.434326069420627	0.00637738605331511	3.13983522705102	0.00696387008260015	0.0409985436343329	-6.33816974183636
ENSEMBL	transcript	ENSG00000281863.1	snoRNA	SNORA43	3	ENST00000631270.1	snoRNA	SNORA43.5-201	0.00645673729070431	0.000364491210346867	0.0394231042352208	0.968568867971176	0.992968729804249	-7.545572917831	1.19044755911758	-0.000473479071779076	-0.0477830422383827	0.962539589109619	1	-10.3585324316417
ENSEMBL	transcript	ENSG00000199815.2	snoRNA	SNORA17	3	ENST00000362945.2	snoRNA	SNORA17.1-201	0.000562296129844641	-0.00168159739347291	-0.845057533321581	0.398484760290734	0.510167493348918	-7.18980504639886	0	0	0	1	1	-10.3597524836655
HAVANA	transcript	ENSG00000196220.15	protein_coding	SRGAP3	2	ENST00000383836.7	protein_coding	SRGAP3-001	1.13406964300348	0.586454283114757	12.4730813320213	2.91951866384139e-31	1.2293770788589e-29	60.0652903386139	2.05600915034565	0.0122063143103801	3.79774965130416	0.00184315554890349	0.015236076495595	-5.00593686935722
HAVANA	transcript	ENSG00000196220.15	protein_coding	SRGAP3	2	ENST00000360413.7	protein_coding	SRGAP3-002	1.52039059416917	0.712295182163214	12.004711417592	2.46242437578114e-29	8.26154943688633e-28	55.6661513189804	3.38846576189083	0.0170632665854041	7.06070581982717	4.61347351213833e-06	0.000246803243403439	1.20044952917701
HAVANA	transcript	ENSG00000196220.15	protein_coding	SRGAP3	2	ENST00000491467.1	retained_intron	SRGAP3-007	1.15566823750911	0.418430042993212	8.63019193429142	8.29265771041426e-17	7.15506257002836e-16	27.1252161293167	1.52993775322933	0.00839075768458079	2.32549113766305	0.0349759784929492	0.13428259317726	-7.90283114355398
HAVANA	transcript	ENSG00000196220.15	protein_coding	SRGAP3	2	ENST00000520860.1	processed_transcript	SRGAP3-012	1.10917721168462	0.48194330922047	8.68501771113596	5.46023752657246e-17	4.79974108043514e-16	27.537278341248	1.12662876309435	0.0100743908151076	2.93274633138264	0.0105664410556832	0.0559293637663371	-6.74927904640245
HAVANA	transcript	ENSG00000196220.15	protein_coding	SRGAP3	2	ENST00000518265.5	processed_transcript	SRGAP3-011	0.8223331292829	0.27564245121687	7.23938668446438	1.7204335969631e-12	9.5695586963483e-12	17.3464598010031	1.1315895667134	0.0152821038617393	10.1395395869106	5.58168237694672e-08	2.52626054602077e-05	5.86173178209701
ENSEMBL	transcript	ENSG00000196220.15	protein_coding	SRGAP3	3	ENST00000618999.4	protein_coding	SRGAP3-201	0.268887455531981	0.108081775600387	4.86287253297297	1.55413000058878e-06	4.70364669987918e-06	3.99595189878197	0.0790648327011373	0.00138468086877615	1.4409613585889	0.170792790794832	0.394903296195241	-9.32258581347406
HAVANA	transcript	ENSG00000196220.15	protein_coding	SRGAP3	2	ENST00000475560.5	processed_transcript	SRGAP3-008	0.041705318224943	0.00724722121122271	0.531861114195229	0.595059505493182	0.699304831683585	-7.40505468495631	0.129677152984461	0.00549820229558091	1.88228561143652	0.0799749442352557	0.243168097323548	-8.66540515837822
HAVANA	transcript	ENSG00000196220.15	protein_coding	SRGAP3	2	ENST00000433332.7	processed_transcript	SRGAP3-010	0.852167581889035	0.356693775958016	9.35413793982554	2.86940482741253e-19	3.20370663571253e-18	32.7176592121664	0.71813260524019	0.00346516666078245	1.32667573847464	0.205085239720522	0.445851395189335	-9.4719124528698
HAVANA	transcript	ENSG00000196220.15	protein_coding	SRGAP3	2	ENST00000485983.6	retained_intron	SRGAP3-004	1.08461694732798	0.39515091913128	9.02040205380706	4.06822474744101e-18	4.02434249641362e-17	30.0993482886132	2.05721381862562	0.0186560933299149	7.11877557762895	4.19994193277737e-06	0.000233022356457179	1.29913868183014
HAVANA	transcript	ENSG00000196220.15	protein_coding	SRGAP3	2	ENST00000470951.5	retained_intron	SRGAP3-005	1.03920060031403	0.481422430057975	10.7836680978591	1.65109514250891e-24	3.23432217395458e-23	44.6523532956168	1.5889073776715	0.0189271935717843	7.92718386983321	1.18929004365135e-06	0.000111142605896663	2.62740175299388
HAVANA	transcript	ENSG00000196220.15	protein_coding	SRGAP3	2	ENST00000480750.3	processed_transcript	SRGAP3-009	0.671345248781468	0.347962312331094	8.72559969796224	4.00268886586107e-17	3.56702896807157e-16	27.8435228175252	0.786687986841095	0.00944603907540481	2.34875898642862	0.033444687352978	0.130131273902553	-7.86058723827896
HAVANA	transcript	ENSG00000196220.15	protein_coding	SRGAP3	2	ENST00000490889.2	processed_transcript	SRGAP3-013	1.1965876305614	0.318977362502098	6.52188026127201	1.7089101834591e-10	7.75993755474663e-10	12.8437802032044	1.37713060374625	0.00518967327958501	1.4984105703032	0.155430590719435	0.370733202760475	-9.24402455283887
HAVANA	transcript	ENSG00000196220.15	protein_coding	SRGAP3	2	ENST00000490348.1	processed_transcript	SRGAP3-006	2.23979354744352	0.38338027571419	7.54545459324954	2.16102169622836e-13	1.31826215751725e-12	19.3830189685209	3.16089258851395	0.0134118238355469	6.22701218227022	1.86823269530438e-05	0.000604101883457122	-0.265886363309486
HAVANA	transcript	ENSG00000224808.1	antisense	SRGAP3-AS1	2	ENST00000414633.1	antisense	SRGAP3-AS1-001	0.00445534555787573	0.00287009849241065	0.650935250239258	0.5153886861239	0.626032171189752	-7.33473584502967	1.09019907974112	0.0126426476525393	3.9167591961217	0.00145113557022305	0.0127742999997737	-4.76351026490228
HAVANA	transcript	ENSG00000228723.6	antisense	SRGAP3-AS2	2	ENST00000436032.2	antisense	SRGAP3-AS2-002	0.00194414518463685	0.00118307519063948	0.741326794974765	0.458844954648361	0.571245770861894	-7.27191894594068	0.388622223691495	0.00010383051177937	0.0256781900995635	0.979863279542656	1	-10.3594001259093
HAVANA	transcript	ENSG00000228723.6	antisense	SRGAP3-AS2	2	ENST00000614304.4	antisense	SRGAP3-AS2-004	0.00233344864720874	0.00216080115718342	1.04555105423412	0.296275876291282	0.399490960544372	-7.0007599899054	0.94317552927921	0.014205285919694	6.04758497247771	2.55610777958004e-05	0.000742336930817777	-0.593563951603564
HAVANA	transcript	ENSG00000228723.6	antisense	SRGAP3-AS2	2	ENST00000600323.2	antisense	SRGAP3-AS2-003	0	0	0	1	1	-7.54634944069386	0.0173091581124064	-3.60192094067355e-05	-0.0761808392433557	0.940314016502255	1	-10.3566517127935
HAVANA	transcript	ENSG00000228723.6	antisense	SRGAP3-AS2	2	ENST00000612302.1	antisense	SRGAP3-AS2-005	0	0	0	1	1	-7.54634944069386	0.0116702313638282	8.89160484863104e-05	0.165495238168163	0.870834271396546	1	-10.3451298038477
HAVANA	transcript	ENSG00000228723.6	antisense	SRGAP3-AS2	2	ENST00000450920.1	antisense	SRGAP3-AS2-001	0.00121771509247767	0.000244137279724965	0.270157652437079	0.787150953342036	0.860335389992671	-7.5098861457955	0.906657230614917	0.0138104780676659	5.48599932719361	7.01680996312534e-05	0.00146168410979471	-1.64606320632627
HAVANA	transcript	ENSG00000227929.4	antisense	SRGAP3-AS3	2	ENST00000432981.2	antisense	SRGAP3-AS3-001	0.00352607989721433	0.00558789225944681	3.11507673081143	0.00194504784044103	0.00411721110419667	-2.74482021643855	1.04600343361906	0.00782473524912787	2.87009490856648	0.0119802524146644	0.0614073902471518	-6.87229995587992
HAVANA	transcript	ENSG00000235830.1	lincRNA	SRGAP3-AS4	2	ENST00000449023.1	lincRNA	SRGAP3-AS4-001	0.261605600051836	0.157546286785455	6.10786803888749	2.03680654415481e-09	8.29527924700272e-09	10.4257499906678	0.307989311010875	0.00295960491082232	1.058810749021	0.306967229428572	0.562589434444995	-9.7826328424151
HAVANA	transcript	ENSG00000254485.5	antisense	RP11-380O24.1	2	ENST00000491930.2	antisense	RP11-380O24.1-001	0.35733362873724	0.0199441303493205	0.687345174289946	0.492185397268953	0.603878174127719	-7.31041221961702	0.32322726166775	0.0042240204060052	2.32852678456528	0.034772511908641	0.133698232419448	-7.89733063260973
HAVANA	transcript	ENSG00000254485.5	antisense	RP11-380O24.1	2	ENST00000518331.1	antisense	RP11-380O24.1-002	0.23772855240697	0.114688062477742	5.00878550740189	7.61990439387944e-07	2.38209777571318e-06	4.68194631053733	0.0262708231726917	-0.000359215192008242	-0.430640552284029	0.673047867115259	0.903903881040094	-10.2612746582891
HAVANA	transcript	ENSG00000254485.5	antisense	RP11-380O24.1	2	ENST00000466431.6	antisense	RP11-380O24.1-005	0.0883314632643162	0.0458761583802281	2.33720099182436	0.0198243120903149	0.0358678869174122	-4.8319955025917	0.0720231255954454	0.000111185814183399	0.0573216589816579	0.955069632558637	1	-10.3579967716509
HAVANA	transcript	ENSG00000254485.5	antisense	RP11-380O24.1	2	ENST00000517846.1	antisense	RP11-380O24.1-003	0.091081201585344	0.0278381319546969	1.68345783393176	0.0929135603653997	0.146074798884803	-6.13439445429037	0.0564417189673796	-0.00196941646268837	-1.67026968974272	0.11625457536212	0.314500382507046	-8.99595589639022
HAVANA	transcript	ENSG00000254485.5	antisense	RP11-380O24.1	2	ENST00000517687.1	antisense	RP11-380O24.1-004	0.904474144672101	-0.211553096097158	-3.15623448043024	0.00169504867310416	0.00361662670932294	-2.61836302942201	0.302298799620656	-0.00540258423005785	-1.25429570517438	0.229533271968189	0.47959428685728	-9.56147407465109
HAVANA	transcript	ENSG00000214041.4	processed_pseudogene	PGAM1P4	1	ENST00000397343.2	processed_pseudogene	PGAM1P4-001	0.0256318397455538	0.0434446589566256	6.81533864708363	2.72764196894914e-11	1.34272029343799e-10	14.6384149819995	0.19848282182762	-0.000295993044333249	-0.213499747976565	0.833903278064773	1	-10.335431595394
HAVANA	transcript	ENSG00000206573.8	antisense	THUMPD3-AS1	2	ENST00000468186.5	antisense	THUMPD3-AS1-008	0.719241136788175	0.372585628797366	8.99065154205315	5.13638922922425e-18	5.02506114552694e-17	29.8692391937976	0.900580578519457	0.00779411153661934	2.45657166057639	0.0271411660990538	0.111885259509903	-7.6624541789751
HAVANA	transcript	ENSG00000206573.8	antisense	THUMPD3-AS1	2	ENST00000519043.5	antisense	THUMPD3-AS1-015	0.471576223294538	0.269036082083628	8.36936923478028	5.89829676450942e-16	4.66069839029245e-15	25.191521421639	0.231500745681812	-0.00158856389998198	-0.734225575963616	0.474491281281034	0.740769938743057	-10.0768798073358
HAVANA	transcript	ENSG00000206573.8	antisense	THUMPD3-AS1	2	ENST00000521609.5	antisense	THUMPD3-AS1-011	0.494135758896544	0.137950072395032	4.33979122040278	1.72810166903646e-05	4.67704820355444e-05	1.68953007269347	0.572432751388767	-0.00593335799952939	-1.41197211010101	0.179010279087276	0.407566397424011	-9.36135442808721
HAVANA	transcript	ENSG00000206573.8	antisense	THUMPD3-AS1	2	ENST00000520629.5	antisense	THUMPD3-AS1-021	0.043539188931836	0.0188368033576678	1.77210728475559	0.0769884761186285	0.1234598583785	-5.98225477175254	0.149386452967492	-0.00216725045369584	-0.997838198012999	0.334682420006088	0.593569444309422	-9.84509732021492
HAVANA	transcript	ENSG00000206573.8	antisense	THUMPD3-AS1	2	ENST00000523354.1	antisense	THUMPD3-AS1-010	1.83753777076225	0.518289504823879	8.67542573400403	5.87518653982432e-17	5.14630292299121e-16	27.4650477061558	2.03698536204305	0.0124413986905912	3.73764960860541	0.00208031605843238	0.0166647551539981	-5.12836624954373
HAVANA	transcript	ENSG00000206573.8	antisense	THUMPD3-AS1	2	ENST00000522525.5	antisense	THUMPD3-AS1-005	1.44367389242378	0.328152338851204	7.16054740074778	2.90432442565472e-12	1.57697960508254e-11	16.8328880551457	1.65302189591691	0.00334377783009403	0.765588780948408	0.456175146527874	0.722609918906228	-10.0526790900323
HAVANA	transcript	ENSG00000206573.8	antisense	THUMPD3-AS1	2	ENST00000520447.1	antisense	THUMPD3-AS1-017	0.0487380951362024	0.0101732263272352	0.478794141897455	0.632295356033813	0.732325714588931	-7.43183752645906	0.629909906583752	0.00711809384170763	1.61507330096742	0.127789823519176	0.327443849196364	-9.07768523997787
HAVANA	transcript	ENSG00000206573.8	antisense	THUMPD3-AS1	2	ENST00000521267.5	antisense	THUMPD3-AS1-002	0.0146988355544873	0.00196553349610363	0.341939612501716	0.732540672110529	0.816751167895476	-7.48793758903931	0.110212459519853	0.00157035645898948	0.772626109991363	0.45212643538554	0.718531000774311	-10.0471205173874
HAVANA	transcript	ENSG00000206573.8	antisense	THUMPD3-AS1	2	ENST00000467069.6	antisense	THUMPD3-AS1-012	0.0483252749995707	0.0197346118234123	1.67480183291245	0.0946012827088713	0.148439304368702	-6.14883637045219	0.104423741384608	-0.00254948195034377	-1.39848916109109	0.182941601545458	0.413583481884045	-9.37918219407137
HAVANA	transcript	ENSG00000206573.8	antisense	THUMPD3-AS1	2	ENST00000520396.1	antisense	THUMPD3-AS1-013	0.00962395590760287	0.00512459389327301	1.13379491902033	0.257426398837509	0.354980042223052	-6.90490282100514	0.0112449853160241	0.000771084707384513	1.61535086869579	0.127729434856361	0.327365317037171	-9.07727899230333
HAVANA	transcript	ENSG00000206573.8	antisense	THUMPD3-AS1	2	ENST00000494680.6	antisense	THUMPD3-AS1-014	0.0967882611957783	-0.0108839603728081	-0.559494257709875	0.576076135543367	0.682195332279574	-7.38999592715372	0.0803927758447398	0.000682669213295747	0.335886539609573	0.741756398410072	0.95955340031266	-10.2996946283062
HAVANA	transcript	ENSG00000206573.8	antisense	THUMPD3-AS1	2	ENST00000522221.1	antisense	THUMPD3-AS1-009	0.142217136598379	0.00911673901320226	0.426236601971286	0.670119728871425	0.764593180382264	-7.45559344985526	0.604308533956101	0.0109717185882186	1.7964499057811	0.0932334193371433	0.270306050147587	-8.80227486391065
HAVANA	transcript	ENSG00000206573.8	antisense	THUMPD3-AS1	2	ENST00000481221.6	antisense	THUMPD3-AS1-001	0.142966782019747	-0.0130402262928679	-0.518160381743081	0.604576633797228	0.70785943633094	-7.41223848303613	0.137922392280688	-0.00408632129762189	-1.56702392722192	0.138619462503527	0.343290301121617	-9.14727078095661
HAVANA	transcript	ENSG00000206573.8	antisense	THUMPD3-AS1	2	ENST00000489616.1	antisense	THUMPD3-AS1-004	0.0345745650000229	-0.0168629965867942	-1.04594369955784	0.29609472696456	0.399290555818082	-7.00035058345081	0.0322419877513499	-0.0010991181994048	-1.0548239684082	0.308726627540644	0.564501621605485	-9.78681463492558
HAVANA	transcript	ENSG00000206573.8	antisense	THUMPD3-AS1	2	ENST00000469846.2	antisense	THUMPD3-AS1-006	0.813458175195479	0.0672639218864871	1.43611110383826	0.151598947603838	0.225225711828611	-6.51802858933523	1.13312318954169	0.00225320113533869	0.445486598924243	0.662532203313912	0.89550550084687	-10.2544143395845
HAVANA	transcript	ENSG00000206573.8	antisense	THUMPD3-AS1	2	ENST00000521708.1	antisense	THUMPD3-AS1-016	0.502666550766918	0.299035281744504	4.58661721365411	5.70714782503927e-06	1.62494847949077e-05	2.747852425835	1.36315945540938	0.00587736497841674	0.650257493601398	0.525672336699728	0.788272536105982	-10.1370150730962
HAVANA	transcript	ENSG00000206573.8	antisense	THUMPD3-AS1	2	ENST00000480904.2	antisense	THUMPD3-AS1-018	1.28748487783846	0.596808736443758	7.89612696149155	1.85195102752317e-14	1.25675737017514e-13	21.7982291507305	1.32230400155841	0.0240606539660615	2.22942569623507	0.0420242701180489	0.153356187506024	-8.07515055084527
HAVANA	transcript	ENSG00000206573.8	antisense	THUMPD3-AS1	2	ENST00000498199.1	antisense	THUMPD3-AS1-003	1.93025298572482	0.509798661108353	7.61554440188658	1.33144898955851e-13	8.29781651684309e-13	19.8588417166097	0.834149426359281	-0.00308597434894549	-0.294939242482579	0.772211601204774	0.983029311030398	-10.3134042181327
HAVANA	transcript	ENSG00000206573.8	antisense	THUMPD3-AS1	2	ENST00000518437.1	antisense	THUMPD3-AS1-007	1.19067738820932	0.0304442009391447	0.344061194999714	0.730945578241766	0.815415614144068	-7.48721058819978	1.24526849622252	0.00834041459194998	0.850971852931153	0.408587324700064	0.673916244516542	-9.9820989109226
HAVANA	transcript	ENSG00000206573.8	antisense	THUMPD3-AS1	2	ENST00000524210.1	antisense	THUMPD3-AS1-020	0.434201406149999	0.154805883667385	4.18952679034918	3.30737329407679e-05	8.67438109351194e-05	1.07181399936357	0.893238509350417	0.00402918740870594	1.07575718771807	0.299570608344904	0.553984948571959	-9.7647069646063
HAVANA	transcript	ENSG00000134077.15	protein_coding	THUMPD3	2	ENST00000452837.6	protein_coding	THUMPD3-002	1.1925434021255	0.200293056950354	5.19851544605959	2.93792912576773e-07	9.58465649623107e-07	5.60128851696868	1.33123479044897	0.000815127366815711	0.201722082958156	0.84293027433276	1	-10.3380372515911
HAVANA	transcript	ENSG00000134077.15	protein_coding	THUMPD3	2	ENST00000417036.1	protein_coding	THUMPD3-004	0.884888417189043	0.357907154121947	8.88861628050968	1.13801490684176e-17	1.07484033258284e-16	29.084202914719	1.09301508789543	-0.00821493770119971	-4.01790721815641	0.00118504502412914	0.010999144245185	-4.55761506224412
HAVANA	transcript	ENSG00000134077.15	protein_coding	THUMPD3	2	ENST00000419437.5	protein_coding	THUMPD3-005	0.291737746237492	0.127487860810008	5.55213912300004	4.59770487452735e-08	1.62790906658688e-07	7.39614056336595	0.182907232533082	-0.000994303654011978	-0.547637210679434	0.592252640549636	0.849532477559124	-10.2011142639087
HAVANA	transcript	ENSG00000134077.15	protein_coding	THUMPD3	2	ENST00000345094.7	protein_coding	THUMPD3-001	0.620694516864771	0.296073348027288	10.6014166083571	8.16373682190063e-24	1.48542806022649e-22	43.0698150602351	1.82985857496087	0.00883720332200076	3.11695758786915	0.00729293324542326	0.0423871878492589	-6.38388107070757
HAVANA	transcript	ENSG00000134077.15	protein_coding	THUMPD3	2	ENST00000515662.6	protein_coding	THUMPD3-003	0.418591907824384	0.089110662989851	2.87382684149689	0.00422872717944426	0.00854233939384501	-3.45387452767931	0.845089416748353	-0.00133315982745688	-0.417676819335862	0.682288549881398	0.911554185754008	-10.2670797473438
HAVANA	transcript	ENSG00000134077.15	protein_coding	THUMPD3	2	ENST00000441127.5	protein_coding	THUMPD3-009	0.336457706312831	-0.0130272913486337	-0.253378398261203	0.800080445685754	0.870090529498307	-7.51427460962265	0.636889488061927	-0.00986370622960567	-1.43199341654003	0.173300922889711	0.398609979516288	-9.33464246823889
HAVANA	transcript	ENSG00000134077.15	protein_coding	THUMPD3	1	ENST00000416603.1	protein_coding	THUMPD3-006	0.0388148586847555	0.0601408601763503	5.39046113326226	1.08712725544542e-07	3.70681126529983e-07	6.56249262451151	0.0651239904932804	-9.68809228453417e-05	-0.0599714654994723	0.952995238724294	1	-10.3578307178701
HAVANA	transcript	ENSG00000134077.15	protein_coding	THUMPD3	2	ENST00000461636.1	retained_intron	THUMPD3-007	0.267769689549398	0.157417166986032	6.44211044381123	2.78290027178137e-10	1.23674802856927e-09	12.3674238934051	0.521367733161788	-0.00619175014337833	-2.66339188892406	0.0180808031363959	0.0833608751263254	-7.2725580080743
HAVANA	transcript	ENSG00000134077.15	protein_coding	THUMPD3	2	ENST00000484006.1	retained_intron	THUMPD3-008	0.373460538623279	0.214028015144729	8.2593985162956	1.33130833153301e-15	1.01387743672824e-14	24.3895847600933	1.10554401426898	0.00486356095311292	1.32295383080685	0.20628937351175	0.447417070559776	-9.47661464667237
HAVANA	transcript	ENSG00000134077.15	protein_coding	THUMPD3	2	ENST00000464045.1	retained_intron	THUMPD3-010	0.870471094286403	0.332793126960171	6.18956239619244	1.26213668973383e-09	5.25356741588654e-09	10.8921639652993	2.05881561675005	-0.00336891272991131	-0.608432046622174	0.55229210187115	0.812820048004232	-10.1644014421453
HAVANA	transcript	ENSG00000168137.15	protein_coding	SETD5	2	ENST00000431285.5	nonsense_mediated_decay	SETD5-007	1.45378365404734	0.556879713499386	11.9569367803323	3.8514233091871e-29	1.2647373654465e-27	55.2225698642696	2.06842242307293	0.0154969084508487	9.09631629592237	2.20911861523148e-07	4.53095966422903e-05	4.40517957005803
HAVANA	transcript	ENSG00000168137.15	protein_coding	SETD5	2	ENST00000450326.5	protein_coding	SETD5-020	0	0	0	1	1	-7.54634944069386	0.0193490405027025	0.000349471955965212	0.704376329400052	0.492331863496774	0.757331025368274	-10.0990383142759
ENSEMBL	transcript	ENSG00000168137.15	protein_coding	SETD5	3	ENST00000402198.5	protein_coding	SETD5-201	0.054816960351651	0.0368978942358836	2.97976424933613	0.00302570783477271	0.00623526321713629	-3.14930173445968	0.115438180823763	0.00155839691658339	0.773299662035816	0.451740108656932	0.718155816488086	-10.0465860418097
HAVANA	transcript	ENSG00000168137.15	protein_coding	SETD5	2	ENST00000463180.5	retained_intron	SETD5-019	1.38857949066351	0.487799128816553	9.74686059835694	1.16551316227506e-20	1.50794358539806e-19	35.8833863386128	1.96248662609693	0.0144426685765136	5.18641583434905	0.000122362561682544	0.00213998490409816	-2.22339435350773
HAVANA	transcript	ENSG00000168137.15	protein_coding	SETD5	2	ENST00000478475.5	processed_transcript	SETD5-010	0.676950244676713	0.324991320269523	8.14601336340491	3.05646086301468e-15	2.24073543201671e-14	23.5711838452447	0.135411322187122	0.000140331615065888	0.073453653331577	0.942446526364114	1	-10.3568697065388
HAVANA	transcript	ENSG00000168137.15	protein_coding	SETD5	2	ENST00000415650.5	nonsense_mediated_decay	SETD5-021	0.573529237149531	0.337785654005129	7.58940914082586	1.59561315079813e-13	9.86836647933012e-13	19.6810082814677	1.36972706043031	0.0043273263901143	0.822486083344783	0.424089911009266	0.690122693104078	-10.0064024320227
HAVANA	transcript	ENSG00000168137.15	protein_coding	SETD5	2	ENST00000443339.5	nonsense_mediated_decay	SETD5-002	0.337373557556029	0.254289119293527	10.0169234686896	1.22443619827864e-21	1.76028833370506e-20	38.1115142305733	0.783549926199179	0.0063129151075123	2.58661923699373	0.0210393833536265	0.0932513782330639	-7.41866766792112
HAVANA	transcript	ENSG00000168137.15	protein_coding	SETD5	2	ENST00000406341.5	protein_coding	SETD5-001	0.631283181575894	0.27910778251363	4.99107329680744	8.31634447075021e-07	2.58877438419338e-06	4.59769507070928	1.37396319547137	-0.00318314070293003	-0.4007823835275	0.694410411204608	0.921299953101835	-10.274384873562
HAVANA	transcript	ENSG00000168137.15	protein_coding	SETD5	2	ENST00000468208.1	processed_transcript	SETD5-022	1.81361317732333	0.797485188355382	11.8132649088768	1.46985975660285e-28	4.52068750379756e-27	53.8945115842775	1.3600267920123	0.0094159570437553	1.39087270175784	0.185193482430055	0.416903934237854	-9.38919534793741
HAVANA	transcript	ENSG00000168137.15	protein_coding	SETD5	2	ENST00000407969.5	protein_coding	SETD5-004	1.35464214386481	0.677042290454262	13.1547442022633	3.9455774162169e-34	2.30879158917729e-32	66.6217807077722	2.25841608157949	0.0260338339660752	4.89108039215951	0.000214109708160586	0.00318197025659323	-2.80234547025559
HAVANA	transcript	ENSG00000168137.15	protein_coding	SETD5	2	ENST00000442373.5	protein_coding	SETD5-023	0.280146803892006	-0.0417586180440935	-1.04131759949189	0.2982337306959	0.401728285415592	-7.00516444035388	0.209354946059167	-0.0066551445413506	-1.82806515685425	0.0881380060432451	0.260437937260232	-8.75232636335414
HAVANA	transcript	ENSG00000168137.15	protein_coding	SETD5	2	ENST00000302463.10	protein_coding	SETD5-003	1.22495534317313	0.633352319969513	11.7813720649712	1.97638856907247e-28	5.97564749471229e-27	53.6009212996799	1.85532717679131	0.0271515600123017	9.24479207310343	1.80380427217927e-07	4.12413300466485e-05	4.61960394466416
HAVANA	transcript	ENSG00000168137.15	protein_coding	SETD5	2	ENST00000466172.1	processed_transcript	SETD5-009	2.52376022616462	0.464692739748624	6.41540701837085	3.27283579622976e-10	1.44451281402876e-09	12.2090677974173	2.72016290230043	0.00777665630558036	1.34999605303742	0.197668662655221	0.435465605743183	-9.44221513326962
HAVANA	transcript	ENSG00000168137.15	protein_coding	SETD5	2	ENST00000490791.5	processed_transcript	SETD5-008	1.58289328503313	0.0976339685869316	1.74163328546435	0.0821904518462754	0.130936021310864	-6.03542393972397	1.7819023654314	0.0173090353081352	5.41466938813466	8.00156482797271e-05	0.00159964521847884	-1.78256491875976
HAVANA	transcript	ENSG00000168137.15	protein_coding	SETD5	2	ENST00000493918.5	retained_intron	SETD5-005	0.599655870468815	0.331508242161734	11.0503154705915	1.54676333192711e-25	3.3865703900702e-24	46.9976505180503	1.00661093974136	0.0111908072495349	5.72640491922332	4.5300820531807e-05	0.00108173854354406	-1.19060514497342
HAVANA	transcript	ENSG00000168137.15	protein_coding	SETD5	1	ENST00000399686.6	protein_coding	SETD5-015	0.361200062221442	0.173640393068353	8.20090557395684	2.0461492771081e-15	1.52684319732786e-14	23.9663142530025	0.363726496164808	0.00406814823772092	3.52404088179661	0.00320215609103289	0.0229584618060557	-5.56295986296171
HAVANA	transcript	ENSG00000168137.15	protein_coding	SETD5	2	ENST00000497213.5	processed_transcript	SETD5-024	0.241985349272959	0.338736581448331	6.98110165585375	9.4058436648451e-12	4.85027856836993e-11	15.6810539930418	0.36708172520163	0.0138011355901254	2.40970475235514	0.0297286189264111	0.119397077235516	-7.74905421313851
HAVANA	transcript	ENSG00000168137.15	protein_coding	SETD5	2	ENST00000413704.5	nonsense_mediated_decay	SETD5-016	0.0171499610340003	0.0289107335621416	6.61284795583575	9.74248967834481e-11	4.53753274873675e-10	13.3930230681949	0.0269872917149981	-0.000546713940614679	-1.62028957546609	0.126659045988145	0.326823800334995	-9.07004259898036
HAVANA	transcript	ENSG00000168137.15	protein_coding	SETD5	2	ENST00000466242.5	retained_intron	SETD5-006	0.727461412337598	0.387775395706368	11.4817032525947	3.12405047977736e-27	8.25840705351238e-26	50.8644002202351	1.36554962632042	0.0163975479477026	9.10486908969322	2.18333334923574e-07	4.53095966422903e-05	4.4175978929712
HAVANA	transcript	ENSG00000168137.15	protein_coding	SETD5	2	ENST00000464410.1	retained_intron	SETD5-025	1.38021636172117	0.617174221564447	11.2140228855218	3.55410290757372e-26	8.38128291666226e-25	48.4546954273616	1.96421962895713	0.0282142006930539	5.44309272237854	7.59298131530343e-05	0.00154303799585295	-1.72809874263006
HAVANA	transcript	ENSG00000168137.15	protein_coding	SETD5	2	ENST00000488236.5	processed_transcript	SETD5-011	1.03978897402844	0.23497833353455	5.87736634138063	7.64227623337004e-09	2.93519230972264e-08	9.13862300813486	1.27061259343232	0.0112305709379141	5.16298805055432	0.000127864347436467	0.0022015441039289	-2.268977797111
HAVANA	transcript	ENSG00000168137.15	protein_coding	SETD5	2	ENST00000421188.1	protein_coding	SETD5-013	0.443579687467005	0.188717917076675	7.89874264879346	1.81774793065892e-14	1.23414360074232e-13	21.816566347075	0.393463776985103	0.00972325867580059	4.69656951603643	0.000311301080423517	0.00415430445898335	-3.18841691122767
HAVANA	transcript	ENSG00000168137.15	protein_coding	SETD5	2	ENST00000478961.5	processed_transcript	SETD5-012	0.0585823450949069	0.026971003235813	1.73325391249128	0.0836698947448626	0.133043652834685	-6.04988406883014	0.0827084490016076	0.00100329070588769	0.612172217241292	0.549882140410937	0.810609342223884	-10.1620227351166
HAVANA	transcript	ENSG00000168137.15	protein_coding	SETD5	2	ENST00000476740.1	processed_transcript	SETD5-030	0.797848841717283	0.133837407637321	3.52106467233095	0.000469333543945048	0.00107725766455344	-1.42802147278227	0.818128596190308	0.0116123052179692	3.048838503702	0.00836654344097473	0.0469882225593445	-6.51958304154927
HAVANA	transcript	ENSG00000168137.15	protein_coding	SETD5	2	ENST00000486465.5	retained_intron	SETD5-026	0.199897289860102	0.214423745889288	8.12484535755811	3.56612394129001e-15	2.59568050533247e-14	23.4193517590046	0.11535012262205	-0.000436172904578367	-0.299646720870024	0.768689411716643	0.980352736932686	-10.311917479693
HAVANA	transcript	ENSG00000168137.15	protein_coding	SETD5	2	ENST00000492939.5	retained_intron	SETD5-027	0.745270429232641	0.595508911293968	13.8842447877994	2.79801892332716e-37	2.45264275439777e-35	73.8218255304803	1.18314873753405	0.0208315937738808	8.29847810679642	6.8479993842821e-07	8.11917121520462e-05	3.2097181489034
HAVANA	transcript	ENSG00000168137.15	protein_coding	SETD5	2	ENST00000459941.1	retained_intron	SETD5-014	1.03126998619206	0.663098232157636	14.3306551992741	3.04411567997712e-39	3.41507707563304e-37	78.312211499939	1.70393821698389	0.0186497314526186	7.98816919027771	1.08495366194713e-06	0.000105822307569797	2.72421933474888
HAVANA	transcript	ENSG00000168137.15	protein_coding	SETD5	2	ENST00000479538.1	processed_transcript	SETD5-028	0.00975283928455262	0.00941859402090855	1.59530156144379	0.1112795723917	0.17151864415389	-6.27803238395343	0.0642380764352453	-0.00155588163331168	-1.29198813596105	0.216528692660118	0.461763956539992	-9.51533204685508
HAVANA	transcript	ENSG00000168137.15	protein_coding	SETD5	2	ENST00000466826.1	retained_intron	SETD5-029	0.00840805653144723	0.00111924277029712	0.0671688900776181	0.946474224936736	0.977572329620129	-7.54409526553038	0	0	0	1	1	-10.3597524836655
HAVANA	transcript	ENSG00000156959.8	protein_coding	LHFPL4	2	ENST00000287585.7	protein_coding	LHFPL4-001	1.49837726548366	0.572681100248658	12.8308926568426	9.30249513334561e-33	4.61805291636125e-31	63.485034399436	2.85708564547165	0.00916258859937513	6.04117107285326	2.58512629318564e-05	0.000748220183852661	-0.605355718505207
HAVANA	transcript	ENSG00000156959.8	protein_coding	LHFPL4	2	ENST00000495730.1	processed_transcript	LHFPL4-003	1.19584739811703	0.406609721178195	7.75207384001883	5.13311502658429e-14	3.33234283470355e-13	20.7956645379727	1.47008481883311	0.015240048349401	4.30153217355055	0.000674273744564021	0.00728604355765813	-3.98209072149364
HAVANA	transcript	ENSG00000156959.8	protein_coding	LHFPL4	2	ENST00000498277.1	processed_transcript	LHFPL4-004	0.0106314859651329	0.0108876071359413	1.94062465892141	0.052868130885745	0.0878369157343402	-5.67181269907146	0.0878663657174282	0.00239801804127575	1.20883441482453	0.246026414981029	0.49557466500593	-9.61565789455625
HAVANA	transcript	ENSG00000235338.1	processed_pseudogene	DUSP5P2	1	ENST00000426873.1	processed_pseudogene	DUSP5P2-001	0.000884874815602167	-0.000134584044316363	-0.2031684241026	0.839086425381983	0.899443381550397	-7.52572663943257	0	0	0	1	1	-10.3597524836655
HAVANA	transcript	ENSG00000163719.19	protein_coding	MTMR14	2	ENST00000353332.9	protein_coding	MTMR14-002	0.500797092758399	0.145867210127343	5.13040399333704	4.15058707973961e-07	1.33328922156248e-06	5.26771419674209	0.917859361766918	-0.00249890371189735	-0.437808517255311	0.667961690972855	0.899817517604456	-10.2579906324808
HAVANA	transcript	ENSG00000163719.19	protein_coding	MTMR14	2	ENST00000420925.5	protein_coding	MTMR14-009	0.00173562790234899	0.00138588840823013	0.494790444376629	0.620966391960577	0.722368997968483	-7.42406004040237	0	0	0	1	1	-10.3597524836655
HAVANA	transcript	ENSG00000163719.19	protein_coding	MTMR14	2	ENST00000296003.8	protein_coding	MTMR14-001	0.630369640351759	0.258442889748076	7.83260054195462	2.90826501935826e-14	1.93534253827263e-13	21.3543303317894	1.34850785801003	0.0050945907154185	1.35750687365677	0.195326674074638	0.432143409677705	-9.4325647589968
HAVANA	transcript	ENSG00000163719.19	protein_coding	MTMR14	2	ENST00000447144.5	nonsense_mediated_decay	MTMR14-004	0.102903143828368	0.117419000678616	10.4411742339625	3.2821703109612e-23	5.59769900629099e-22	41.6924666237198	0.0868774108209501	0.000930457906691961	1.06271587271521	0.305250996806389	0.56058468654308	-9.7785236007871
HAVANA	transcript	ENSG00000163719.19	protein_coding	MTMR14	2	ENST00000430020.5	nonsense_mediated_decay	MTMR14-003	0.424352361886491	0.387898059321674	15.3171110252402	1.14539955681168e-43	2.3936170014997e-41	88.434793354561	0.61407640938397	0.00758171168687455	2.47839744908241	0.026010755963007	0.108507313382343	-7.62188878891882
HAVANA	transcript	ENSG00000163719.19	protein_coding	MTMR14	2	ENST00000351233.9	protein_coding	MTMR14-005	0.156833573106562	0.0602099772981146	3.32173809545572	0.000960358414599428	0.00211698502179348	-2.09378519252368	0.558630996565949	0.000462180020330159	0.127232398315344	0.900500119805575	1	-10.3511064178673
HAVANA	transcript	ENSG00000163719.19	protein_coding	MTMR14	2	ENST00000416864.5	nonsense_mediated_decay	MTMR14-010	0.00488379844999079	0.00423136062967472	0.636872769325532	0.524500534811844	0.634686518972304	-7.34377657908136	0.0219801445493269	-0.000987829525617458	-1.33773912220555	0.201539280651255	0.441018755557075	-9.45787411895532
HAVANA	transcript	ENSG00000163719.19	protein_coding	MTMR14	2	ENST00000437997.1	nonsense_mediated_decay	MTMR14-007	0.237944461976173	0.0553722863339146	3.12276202180557	0.00189593086877626	0.00401926213551047	-2.7213283147188	0.141860497470763	-0.000958407580081711	-0.783209326577784	0.446080157957734	0.712548639736709	-10.038673018377
HAVANA	transcript	ENSG00000163719.19	protein_coding	MTMR14	2	ENST00000480578.1	retained_intron	MTMR14-008	0.746302585828191	0.102633021809065	2.2953863176671	0.0221260255359665	0.0396688072524956	-4.92774486168031	0.620874831929398	0.000485866520456291	0.12275654076631	0.903981304796337	1	-10.3517037214837
HAVANA	transcript	ENSG00000163719.19	protein_coding	MTMR14	2	ENST00000449543.5	nonsense_mediated_decay	MTMR14-011	1.20058859897987	0.246801367657369	5.51404527950864	5.64187686689058e-08	1.97984745431822e-07	7.19775607722898	0.461207493726626	-0.000382366918209719	-0.129386290265076	0.898825638171602	1	-10.3508113748506
HAVANA	transcript	ENSG00000163719.19	protein_coding	MTMR14	2	ENST00000414996.1	nonsense_mediated_decay	MTMR14-006	0.0680331741378125	0.0248923389498081	1.81989290618586	0.0693758563088404	0.112362964081559	-5.89704819093236	0.365608954124549	0.0044013221929948	1.26736495776649	0.224956106285162	0.473155958695897	-9.54559884886218
HAVANA	transcript	ENSG00000163719.19	protein_coding	MTMR14	1	ENST00000431250.1	protein_coding	MTMR14-012	0.623052751663859	0.334224846843004	8.20942356098129	1.92227636699328e-15	1.43856194513858e-14	24.0278104150529	0.367479956823975	0.005406506403834	2.44233238381032	0.0279037228653195	0.114085491242094	-7.68883937476306
HAVANA	transcript	ENSG00000163719.19	protein_coding	MTMR14	2	ENST00000606184.1	retained_intron	MTMR14-013	0.673099409241372	0.280677468995958	10.546859813338	1.31298823714098e-23	2.33729753808337e-22	42.5993834586031	0.582881014700989	0.00568642122646174	3.7296045985203	0.00211432327045049	0.016867017324592	-5.14475243201167
HAVANA	transcript	ENSG00000144550.12	protein_coding	CPNE9	2	ENST00000383832.7	protein_coding	CPNE9-001	0.953029213929748	0.0194009291529218	0.398477536377812	0.690449100330296	0.782020113302214	-7.46702783064576	2.63859499470896	0.0075172996269244	4.52276507673793	0.0004365091838878	0.00529041159085338	-3.53619229634324
ENSEMBL	transcript	ENSG00000144550.12	protein_coding	CPNE9	3	ENST00000613455.4	protein_coding	CPNE9-201	0.1023586220953	0.0837794190892766	3.97698748597651	8.01510854058306e-05	0.000201532402111367	0.232798337976325	0.0648897998442654	-0.000657382026765538	-0.444575719596759	0.663175306717223	0.895998733651327	-10.2548417722893
HAVANA	transcript	ENSG00000144550.12	protein_coding	CPNE9	2	ENST00000383831.7	protein_coding	CPNE9-002	0.626724446283594	0.426832237998823	8.09628330386695	4.38900050594504e-15	3.16623753722671e-14	23.2149635822752	0.463996805048035	0.0059151026325697	2.30855649634765	0.0361317778419544	0.137460862526975	-7.93345571254862
HAVANA	transcript	ENSG00000144550.12	protein_coding	CPNE9	2	ENST00000491802.1	retained_intron	CPNE9-003	0.281217947426224	0.00121343734274275	0.043873853848789	0.965022553047628	0.99058416083885	-7.54538768665977	0.538587681241742	0.0099756893274296	3.12386522668105	0.0071919866203194	0.0419791733395191	-6.37008595740204
HAVANA	transcript	ENSG00000144550.12	protein_coding	CPNE9	2	ENST00000273027.6	protein_coding	CPNE9-004	0.0384237548405915	0.0336540974177819	2.07977620344705	0.0380572845138096	0.0651318324053958	-5.39455406993035	0.140822190904744	0.000660702100839024	0.231823239705389	0.819907709072436	1	-10.3310858255081
HAVANA	transcript	ENSG00000156983.15	protein_coding	BRPF1	1	ENST00000433861.6	protein_coding	BRPF1-002	0.0401351774036275	0.0329128250620712	3.44787570750515	0.000612919995394665	0.00138595609696262	-1.67677438454719	0.0846363677493951	0.000522345504910839	0.297415157600002	0.770358440134636	0.981786558946168	-10.312625162019
HAVANA	transcript	ENSG00000156983.15	protein_coding	BRPF1	1	ENST00000424362.5	protein_coding	BRPF1-003	0.358238071925138	0.234102962434335	8.09478681655519	4.43693954825814e-15	3.19941094993294e-14	23.2042700216019	0.883656685821662	0.00689004603839491	2.60170948035216	0.0204232617210091	0.0912128202517183	-7.39007019737561
HAVANA	transcript	ENSG00000156983.15	protein_coding	BRPF1	2	ENST00000383829.6	protein_coding	BRPF1-001	0.187852487594497	0.0671722665731598	3.61520527233799	0.000330673478505655	0.000773065596794929	-1.10075644322419	0.416763680148376	0.00214026193084195	0.898910185791728	0.383352200993257	0.64695112584984	-9.9395147934561
HAVANA	transcript	ENSG00000156983.15	protein_coding	BRPF1	2	ENST00000420291.1	protein_coding	BRPF1-005	0.168416387895983	0.0670002740290231	4.36190258685714	1.56812570975442e-05	4.26322715622088e-05	1.78213110061572	0.202933504768951	0.00174034897830305	1.32757424972702	0.204795395915612	0.445461166901461	-9.47077573714659
HAVANA	transcript	ENSG00000156983.15	protein_coding	BRPF1	2	ENST00000426583.1	protein_coding	BRPF1-006	0.297863932923173	0.0763526172012168	2.8607905420852	0.00440357400061722	0.00887182209299452	-3.49061773570951	0.287909682008368	0.00200198306372682	0.563494774929213	0.581688748728971	0.840115389986337	-10.1918941050758
HAVANA	transcript	ENSG00000156983.15	protein_coding	BRPF1	2	ENST00000457855.1	protein_coding	BRPF1-004	0.498407500922962	0.35657062470729	11.8005849446223	1.6535836026678e-28	5.04624290416122e-27	53.7777325372265	1.17077769790582	0.00737965967297543	3.56003930749314	0.00297739234154188	0.0217530031906797	-5.48981989567425
HAVANA	transcript	ENSG00000156983.15	protein_coding	BRPF1	2	ENST00000469066.1	processed_transcript	BRPF1-008	0.156474399935805	0.00329324441541368	0.16808198553182	0.866587059070359	0.919837402384356	-7.53223436308557	0.196652845029044	-0.00181098405603371	-0.679710109984656	0.507370636067311	0.771313937080961	-10.1167005510298
HAVANA	transcript	ENSG00000156983.15	protein_coding	BRPF1	2	ENST00000497565.1	retained_intron	BRPF1-007	0.108786916477921	0.0444815176115693	3.04238527570342	0.00247106425109266	0.00515621163314752	-2.96426312114905	0.195458904232902	0.0039961385473496	2.14978358375281	0.0488523186884482	0.17087090521209	-8.21529123164886
HAVANA	transcript	ENSG00000114026.21	protein_coding	OGG1	2	ENST00000302003.11	protein_coding	OGG1-003	0.22835642276165	-0.0393052434973868	-1.33772495038936	0.181597041801387	0.26346639657733	-6.6538556017212	0.195354973221599	-0.000533011942441274	-0.208141653006825	0.838007073537233	1	-10.3366352231439
HAVANA	transcript	ENSG00000114026.21	protein_coding	OGG1	2	ENST00000344629.11	protein_coding	OGG1-002	0.521720661086934	0.0126446290384787	0.400707557828845	0.688807399668643	0.78065580453082	-7.46613766666617	0.872414764770855	-0.00423062364026636	-1.57724716601329	0.136251894577837	0.339623511154721	-9.13258953921507
ENSEMBL	transcript	ENSG00000114026.21	protein_coding	OGG1	3	ENST00000349503.9	protein_coding	OGG1-201	0.0948670667082982	-0.00629964024085474	-0.300532456285706	0.763896536884597	0.842200926692651	-7.50122658870257	0.117706808365513	-0.00298472093996493	-1.05271424677861	0.309660642384688	0.565463004710834	-9.78902207775358
HAVANA	transcript	ENSG00000114026.21	protein_coding	OGG1	2	ENST00000302036.11	protein_coding	OGG1-001	0.477489401308398	0.194720375592321	6.40295413578714	3.52928361280566e-10	1.55298914549598e-09	12.1354104055733	1.03405506093867	-0.000107974695819426	-0.0206734742289899	0.983787285198655	1	-10.3595240892838
HAVANA	transcript	ENSG00000114026.21	protein_coding	OGG1	2	ENST00000339511.9	protein_coding	OGG1-007	0.159584198600921	0.0600270537550535	3.06345146429097	0.00230655856148038	0.00483456840268975	-2.90118125473421	0.545320162239952	0.00657441062395057	2.03408667205664	0.0606163146305063	0.199405392071888	-8.41408192791863
HAVANA	transcript	ENSG00000114026.21	protein_coding	OGG1	1	ENST00000436092.1	processed_transcript	OGG1-011	0.22399770252696	0.00645463661389969	0.343388254404282	0.731451396977791	0.81583125159755	-7.4874416708947	0.317165174527305	0.00731894663451915	4.00108886234645	0.00122558071166361	0.01127462234585	-4.59183475138693
HAVANA	transcript	ENSG00000114026.21	protein_coding	OGG1	2	ENST00000449570.6	protein_coding	OGG1-008	0.0470250753506611	-0.0148451306295162	-1.36079105424688	0.174195596161321	0.25412644831668	-6.62286982218707	0.151477712156662	0.000755395135055574	0.260604955337052	0.798053405781187	1	-10.3235434079832
HAVANA	transcript	ENSG00000114026.21	protein_coding	OGG1	2	ENST00000302008.12	protein_coding	OGG1-006	0.0210106704691892	0.0147795362748348	1.66135582401596	0.0972717288836756	0.152183563599703	-6.17112407638889	0.0739274834156394	0.000372629932369736	0.172206645805	0.865650120790871	1	-10.3439209870232
HAVANA	transcript	ENSG00000114026.21	protein_coding	OGG1	2	ENST00000425665.1	nonsense_mediated_decay	OGG1-012	0.000991329878965	4.91083568042653e-05	0.0382626015353821	0.969493650811339	0.993662703631836	-7.54561796206862	0.0757753112923636	0.00129322527514726	0.587298591559099	0.566016279523843	0.825632520603143	-10.1775813834823
HAVANA	transcript	ENSG00000114026.21	protein_coding	OGG1	2	ENST00000383826.9	protein_coding	OGG1-005	0.0070573283497427	0.00368326274567569	0.707331140859531	0.479691774328263	0.591766184296549	-7.29649903622347	0.125409191677554	0.00204320816195312	0.754707606665965	0.462479508329825	0.729072077690084	-10.061181373185
HAVANA	transcript	ENSG00000114026.21	protein_coding	OGG1	2	ENST00000441094.5	protein_coding	OGG1-013	0.0233614546396775	0.0456961356288942	4.14307239549853	4.02664054739795e-05	0.000104577875066074	0.884947931359915	0.0248210658820609	0.000686033630948497	0.827767292372917	0.421187329896149	0.687113978209382	-10.0019533981272
HAVANA	transcript	ENSG00000114026.21	protein_coding	OGG1	2	ENST00000429146.5	nonsense_mediated_decay	OGG1-014	0.529956976570594	0.228202991295497	5.82288876890606	1.03825578709761e-08	3.92859270549706e-08	8.84070092244578	0.0797388654381361	1.10337283602879e-05	0.007222300362221	0.994335692139324	1	-10.3597246086459
HAVANA	transcript	ENSG00000114026.21	protein_coding	OGG1	2	ENST00000432857.2	retained_intron	OGG1-015	0.354156935861183	0.118744575247879	2.99284189755151	0.00290124391539101	0.00599348560034892	-3.1109652174447	0.856325657174889	0.000979022477324088	0.161879893155134	0.873629466197778	1	-10.3457611394462
HAVANA	transcript	ENSG00000114026.21	protein_coding	OGG1	1	ENST00000426518.5	protein_coding	OGG1-016	0.157726474711041	0.157020484800157	10.2779851607444	1.33546723367124e-22	2.13229710190937e-21	40.3036162948641	0.315637405545975	0.00360355552274479	1.41169790481405	0.17908953412218	0.407694865035262	-9.36171828950871
HAVANA	transcript	ENSG00000114026.21	protein_coding	OGG1	2	ENST00000352937.5	protein_coding	OGG1-004	0.0479410692507895	0.10766015560648	6.53049992861918	1.62072828463501e-10	7.37725050461424e-10	12.8955494984709	0.851726491093749	0.0190561776939396	3.7649330052848	0.0019690487855626	0.016015734559163	-5.0727903375726
HAVANA	transcript	ENSG00000114026.21	protein_coding	OGG1	2	ENST00000383825.2	processed_transcript	OGG1-009	0.0504471451907683	0.00724132191930139	0.508066966088838	0.611631474969727	0.714208136008936	-7.41741103310053	0.200844944472569	-3.50284431321827e-05	-0.010835764013205	0.991501822579081	1	-10.3596897382224
HAVANA	transcript	ENSG00000114026.21	protein_coding	OGG1	2	ENST00000416333.1	protein_coding	OGG1-010	0.00386370179188511	-0.00101772139585263	-0.227772326803275	0.819916780489467	0.885033450700827	-7.52042958907136	0.0716497947677644	-0.00282190672739354	-1.54625118978671	0.143538132681424	0.351395437282499	-9.17689207318788
HAVANA	transcript	ENSG00000114026.21	protein_coding	OGG1	2	ENST00000602976.1	retained_intron	OGG1-017	0.44447961125531	0.27149402565323	12.2388827861128	2.7115984395475e-30	1.01594692784252e-28	57.8543193674603	1.48228161205632	0.0164960985443832	13.9233222278351	8.37457872576623e-10	6.24931629234719e-06	10.3218108175372
HAVANA	transcript	ENSG00000134072.10	protein_coding	CAMK1	2	ENST00000256460.7	protein_coding	CAMK1-001	2.30985926269157	0.137416558655792	2.34904616383807	0.0192116345498394	0.034846441378451	-4.80456446438068	3.76047939942196	-0.00102098789704162	-0.693116511235457	0.499163915347189	0.763425016848418	-10.1071740079146
HAVANA	transcript	ENSG00000134072.10	protein_coding	CAMK1	2	ENST00000496534.1	retained_intron	CAMK1-002	0.66458544783845	0.185436872673131	6.43243193197622	2.95155258434169e-10	1.308501662295e-09	12.3099642805883	0.3877687817538	0.00502809876975122	3.18162326243711	0.00640033484656943	0.0385405240816138	-6.25451096485381
HAVANA	transcript	ENSG00000134072.10	protein_coding	CAMK1	2	ENST00000421120.1	protein_coding	CAMK1-005	0.107378065856759	0.0906759409936096	2.52374340914965	0.0119213923029881	0.0224133539543694	-4.38427617209959	0.557591437342429	-0.00308906899312269	-0.494343972683298	0.628451581545001	0.87055901462582	-10.2302442492677
HAVANA	transcript	ENSG00000134072.10	protein_coding	CAMK1	2	ENST00000482803.1	retained_intron	CAMK1-004	0.408340248092981	0.0991211336194194	3.12132983072632	0.00190499652701154	0.00403739151955606	-2.72571036370208	0.302599632519042	0.0053899953498296	1.43890346057245	0.171365667019939	0.39581324324271	-9.32535748419391
HAVANA	transcript	ENSG00000134072.10	protein_coding	CAMK1	2	ENST00000397277.6	nonsense_mediated_decay	CAMK1-003	0.185047323023253	-0.114353503375307	-6.04256673455243	2.97488677923686e-09	1.19147105661861e-08	10.0567633826665	0.4841372102406	-0.00367571787570562	-1.46786939128801	0.163447138600035	0.3833470122657	-9.28607283038751
HAVANA	transcript	ENSG00000134072.10	protein_coding	CAMK1	2	ENST00000411972.1	protein_coding	CAMK1-006	0.425880946754087	0.331009283756876	7.45063832543627	4.13839753263536e-13	2.45311727727398e-12	18.744903284803	0.689670261665376	-0.00589923084733729	-1.73716647493828	0.10349546440499	0.290390075092034	-8.89442581841525
HAVANA	transcript	ENSG00000171148.13	protein_coding	TADA3	2	ENST00000301964.6	protein_coding	TADA3-001	1.33876989303497	0.611428865892593	10.6141335134003	7.306185272408e-24	1.33595124503517e-22	43.1796902657687	3.30665482067471	0.00195405679581609	0.959382123489108	0.353055970050923	0.613851963116482	-9.88283241886027
HAVANA	transcript	ENSG00000171148.13	protein_coding	TADA3	2	ENST00000492103.1	retained_intron	TADA3-003	0.349699014614091	0.103109284785387	4.4394595811463	1.11167336532609e-05	3.07288950310176e-05	2.11037652795431	0.939198349200733	0.0129881831203373	5.07799670744026	0.000150071863331553	0.00246692412745875	-2.43485312247387
HAVANA	transcript	ENSG00000171148.13	protein_coding	TADA3	2	ENST00000440161.5	protein_coding	TADA3-004	0.923676954513015	0.589423397064077	8.93223135652333	8.10598230611496e-18	7.77463479443684e-17	29.4189751688192	1.68430858942062	0.0265767067447731	4.40377259139244	0.000551194346083952	0.00627720534268882	-3.77562213884509
HAVANA	transcript	ENSG00000171148.13	protein_coding	TADA3	2	ENST00000343450.2	protein_coding	TADA3-002	0.683331332314268	0.199311539548426	7.16025309328389	2.90998275278602e-12	1.57996459920337e-11	16.8309794406678	0.774295578376916	0.00881669443377027	5.99366237823558	2.81107805970102e-05	0.000791801766406006	-0.692866708382011
HAVANA	transcript	ENSG00000171148.13	protein_coding	TADA3	2	ENST00000492635.1	processed_transcript	TADA3-008	0.0432754702404634	-0.0399250323107537	-2.10098946309154	0.0361442135220956	0.062146357186589	-5.35062927997011	0.365932663688123	0.00220308339083199	0.390891905778797	0.701547489673415	0.92718700272797	-10.2785245920115
HAVANA	transcript	ENSG00000171148.13	protein_coding	TADA3	2	ENST00000439043.1	protein_coding	TADA3-009	0.0947350304653822	-0.011878244276586	-0.818270676432988	0.413594230120841	0.525745941841134	-7.21203548720052	0.0757691372063889	0.00213829383187242	1.69301055980204	0.11177136202832	0.306069914393855	-8.96174088429986
HAVANA	transcript	ENSG00000241553.12	protein_coding	ARPC4	2	ENST00000498623.6	protein_coding	ARPC4-005	0.167493913017417	0.0481944323470681	2.31918144014626	0.0207891661956249	0.0374703609525554	-4.8734649874541	0.253802978938173	0.00219865486109342	0.918746465942399	0.373225064299437	0.636011461221549	-9.92128305352181
HAVANA	transcript	ENSG00000241553.12	protein_coding	ARPC4	2	ENST00000397261.7	protein_coding	ARPC4-001	2.66694331480223	0.16819072139388	3.69919385232834	0.000240378920114899	0.000571990773315695	-0.801872953320947	3.44868682627571	-0.00485085591036751	-2.99367005282057	0.00934913723180417	0.0510358710446338	-6.6290017654223
HAVANA	transcript	ENSG00000241553.12	protein_coding	ARPC4	2	ENST00000479956.1	retained_intron	ARPC4-004	1.00572987606155	-0.03777272556098	-0.832611319992807	0.405463311683544	0.517382195072864	-7.20022297802656	1.38052718060506	0.00843220226690771	3.34924486612673	0.00456046420440211	0.0299314556426442	-5.9171159583
HAVANA	transcript	ENSG00000241553.12	protein_coding	ARPC4	2	ENST00000417500.5	nonsense_mediated_decay	ARPC4-003	1.0443423097599	-0.0735922230077282	-1.60589590800221	0.10893103103681	0.168280358882719	-6.26117446235761	1.31317679828598	0.000958300600735715	0.263451216394072	0.795901354798978	1	-10.3227500476057
HAVANA	transcript	ENSG00000241553.12	protein_coding	ARPC4	2	ENST00000440787.5	nonsense_mediated_decay	ARPC4-002	0.478948415544308	0.032843557784558	0.922476841477633	0.35672686482157	0.46615164290821	-7.1215419035821	0.372519409435527	0.00504112755143433	2.01883030298165	0.0623482575554574	0.203496150265763	-8.43984543673689
HAVANA	transcript	ENSG00000241553.12	protein_coding	ARPC4	2	ENST00000467289.5	retained_intron	ARPC4-008	1.8821696640551	0.147687960579599	2.26278792508831	0.0240788971834689	0.0428707030138696	-5.00121634966518	2.86605648619011	0.00112618008594766	0.316012764926508	0.756485659582167	0.970960097205444	-10.3065678376057
HAVANA	transcript	ENSG00000241553.12	protein_coding	ARPC4	1	ENST00000485273.1	protein_coding	ARPC4-009	0.0506445549307733	-0.0187150096282678	-1.19242981048884	0.233660953950084	0.326978190517229	-6.83693892811608	0.10542595031961	0.0038398261178396	1.47559428813893	0.161387566006898	0.380173290457646	-9.27549778820537
HAVANA	transcript	ENSG00000241553.12	protein_coding	ARPC4	2	ENST00000433034.1	protein_coding	ARPC4-010	2.2012849117651	0.268415195240148	4.16139630226621	3.72674022316619e-05	9.71447864167943e-05	0.958425095543453	3.28113763274774	-0.000369655083742347	-0.139059066144069	0.891312073238348	1	-10.3494254707868
HAVANA	transcript	ENSG00000250151.9	protein_coding	ARPC4-TTLL3	2	ENST00000418163.5	nonsense_mediated_decay	ARPC4-TTLL3-003	0.0355276417841357	0.00697886511463552	0.859072395521283	0.390714133673405	0.502077642594781	-7.17788960868453	0.074350231904633	-0.00264157543245158	-1.59756201579164	0.131649541232302	0.332309277332773	-9.103216179957
HAVANA	transcript	ENSG00000250151.9	protein_coding	ARPC4-TTLL3	2	ENST00000424442.5	nonsense_mediated_decay	ARPC4-TTLL3-005	1.42215904134369	0.592710060345001	8.78890614558075	2.4608519204456e-17	2.24255348649328e-16	28.3233421218715	2.58764147890006	0.0274097879354635	7.94808351974811	1.15239033838051e-06	0.000109200797535355	2.6606334977279
HAVANA	transcript	ENSG00000250151.9	protein_coding	ARPC4-TTLL3	2	ENST00000397256.5	protein_coding	ARPC4-TTLL3-001	0.00591044104503452	0.00594812666869464	2.53445278328107	0.0115676992973779	0.0217963580384097	-4.35755521817694	0.19027246779223	-0.000293763327683138	-0.171513550800455	0.866185202513273	1	-10.3440480388664
HAVANA	transcript	ENSG00000250151.9	protein_coding	ARPC4-TTLL3	1	ENST00000453882.1	protein_coding	ARPC4-TTLL3-002	0.16883827663661	0.0995046697888447	4.87690435956068	1.45229194870199e-06	4.40887888202393e-06	4.06112129019502	0.497172056697824	0.00702583365975955	2.06088617328934	0.0576802604175814	0.192304272930782	-8.36856525725403
HAVANA	transcript	ENSG00000214021.15	protein_coding	TTLL3	2	ENST00000414814.5	protein_coding	TTLL3-018	0.210875485337315	0.113954297873745	3.62783592850301	0.000315311905489979	0.00073905237015882	-1.05622439485741	0	0	0	1	1	-10.3597524836655
HAVANA	transcript	ENSG00000214021.15	protein_coding	TTLL3	2	ENST00000452597.5	protein_coding	TTLL3-019	0.221059142490904	0.129546677855563	4.45741246660661	1.02583516785689e-05	2.84727454578619e-05	2.18712058742343	0.475727528427704	0.0127147670313114	4.30726352171799	0.000666681118691427	0.00723104773858464	-3.97050006373524
HAVANA	transcript	ENSG00000214021.15	protein_coding	TTLL3	1	ENST00000419081.5	protein_coding	TTLL3-011	0.264445892184945	0.186136445884363	6.90393606597482	1.54787718991315e-11	7.8195165084778e-11	15.1931163310105	0.370368733642943	0.00756309128370704	2.37372136468209	0.031872394473204	0.125639704709862	-7.81505722155979
HAVANA	transcript	ENSG00000214021.15	protein_coding	TTLL3	2	ENST00000438596.5	protein_coding	TTLL3-014	0.221514022189986	0.116249659097513	3.32713848357755	0.000942338491950429	0.00207915231244674	-2.07623580657281	0.295847697714298	0.000237048103992818	0.0596252205879903	0.953266275939797	1	-10.3578528417133
HAVANA	transcript	ENSG00000214021.15	protein_coding	TTLL3	2	ENST00000459758.5	retained_intron	TTLL3-036	0.311477425337152	0.180233084175217	4.43449737734303	1.13658675657552e-05	3.1380900276632e-05	2.08921481466467	0.277228127421044	0.000356715098368459	0.0741670247766723	0.941888664237903	1	-10.3568134510358
HAVANA	transcript	ENSG00000214021.15	protein_coding	TTLL3	2	ENST00000417065.5	protein_coding	TTLL3-015	0.104576686314496	0.142669472041345	5.19381557608927	3.0091888872862e-07	9.80459523371583e-07	5.5781441915489	0.328076046824952	0.0109260585847236	2.11599248208461	0.0520494372617569	0.178806046602515	-8.2739576436149
HAVANA	transcript	ENSG00000214021.15	protein_coding	TTLL3	1	ENST00000439814.5	protein_coding	TTLL3-012	0.00720691003137193	-0.000127574812053174	-0.0212656326643708	0.98304228141189	1	-7.54612349206616	0.0678320728620962	-0.0017596863240845	-1.13737280057748	0.273787169323131	0.524387238621489	-9.69750093752237
HAVANA	transcript	ENSG00000214021.15	protein_coding	TTLL3	1	ENST00000418745.5	protein_coding	TTLL3-024	0.0165306055084919	0.0193608912681419	2.30689771240546	0.0214702038767478	0.0385948123971941	-4.90155423908515	0.0273907701843493	0.000648801771019397	0.743476372300649	0.469042766210539	0.735566719959652	-10.0698391014676
HAVANA	transcript	ENSG00000214021.15	protein_coding	TTLL3	2	ENST00000430718.5	protein_coding	TTLL3-025	0.17462771135284	-0.0506833099416167	-1.32042018962161	0.187301641732714	0.270565792792573	-6.67675661299259	0.49796270847147	0.00345367435169716	0.565094400010237	0.580628548350199	0.839133322515961	-10.1909500307212
HAVANA	transcript	ENSG00000214021.15	protein_coding	TTLL3	2	ENST00000427220.5	nonsense_mediated_decay	TTLL3-002	0.449315041250994	0.132414952301115	4.70653167052345	3.2704520538186e-06	9.56155768042889e-06	3.28142169830436	1.04282571907483	0.014815066481179	6.27720996604038	1.71272331643966e-05	0.000570824470367786	-0.17497500458096
HAVANA	transcript	ENSG00000214021.15	protein_coding	TTLL3	2	ENST00000426895.8	protein_coding	TTLL3-003	0.00840616054867085	0.000579903394632026	0.157609516406541	0.874828424664747	0.92589853657696	-7.53393842582104	0.0426548114361588	-0.00132391211381635	-2.09127795726629	0.0545090147262791	0.184733387703161	-8.31655410735227
HAVANA	transcript	ENSG00000214021.15	protein_coding	TTLL3	2	ENST00000426827.5	protein_coding	TTLL3-013	0.309903567706453	0.00472508694626318	0.139518298874293	0.88909703496263	0.936403288341043	-7.53662404860598	0.550484189905151	0.00421465789453999	0.86456628937968	0.401322004051317	0.666499850368729	-9.97023639002096
HAVANA	transcript	ENSG00000214021.15	protein_coding	TTLL3	2	ENST00000431204.5	nonsense_mediated_decay	TTLL3-026	0.0245117171297249	0.0462512999445672	5.95079296652069	5.03786192476995e-09	1.97056133488996e-08	9.54398618327075	0.197693040639039	0.00869984423477435	2.64667901429196	0.0186885386546554	0.085470738411324	-7.30449378622317
HAVANA	transcript	ENSG00000214021.15	protein_coding	TTLL3	2	ENST00000422738.5	protein_coding	TTLL3-028	0.0245580176370465	0.0263904132195928	2.38070603109577	0.0176548342303158	0.0322387202094796	-4.7305810528062	0.047551958975936	0.00122062788678089	0.873793175113432	0.396439992817802	0.661282038883738	-9.96208839646206
HAVANA	transcript	ENSG00000214021.15	protein_coding	TTLL3	2	ENST00000430390.5	nonsense_mediated_decay	TTLL3-004	0.0334394484800859	0.0314248272344746	3.84517215432292	0.000136098312904515	0.000333456568635324	-0.266959109925049	0.118271555117281	0.00229001677339309	1.43951965490082	0.17119396470869	0.39552826928532	-9.32452787737337
HAVANA	transcript	ENSG00000214021.15	protein_coding	TTLL3	2	ENST00000483051.5	retained_intron	TTLL3-005	0.400154750132288	0.190313252220442	7.27906352002407	1.31966268532405e-12	7.42401908985871e-12	17.6066418908055	1.09978451116692	0.0119491741517826	5.04552849813197	0.000159578109219192	0.00258045394934895	-2.49842689013326
HAVANA	transcript	ENSG00000214021.15	protein_coding	TTLL3	2	ENST00000310252.11	protein_coding	TTLL3-020	0.0288998467501946	0.0109342466456546	1.15439818264774	0.248890942843234	0.344982705791897	-6.88140984227752	0.148272238043848	0.00134308030135482	0.484657939569768	0.635142141693731	0.873981142859376	-10.2352295556462
HAVANA	transcript	ENSG00000214021.15	protein_coding	TTLL3	2	ENST00000496526.5	retained_intron	TTLL3-006	0.511551874340344	0.185908725607444	5.94786735719528	5.12262112476202e-09	2.00262189242557e-08	9.52775137551257	0.816780338049168	0.0102690744994255	6.76234859235013	7.5279134707985e-06	0.000337618325656784	0.686337467654649
HAVANA	transcript	ENSG00000214021.15	protein_coding	TTLL3	2	ENST00000496246.5	nonsense_mediated_decay	TTLL3-029	0.110313234791695	0.0961903595086066	3.18930027889198	0.00151605577616972	0.00325668661897982	-2.51561344635765	0.00565255034418142	-0.000301469351689676	-1.18833734686262	0.25375711670315	0.502470041741176	-9.63955334071497
HAVANA	transcript	ENSG00000214021.15	protein_coding	TTLL3	2	ENST00000474948.5	nonsense_mediated_decay	TTLL3-030	0.0462152016205351	0.0155890967398485	1.15926324512242	0.246904763324114	0.342650393490987	-6.87580101405077	0.109509779746214	0.00193039698412299	0.971076031635962	0.347395480015445	0.607570164471496	-9.87149538744376
HAVANA	transcript	ENSG00000214021.15	protein_coding	TTLL3	2	ENST00000452823.5	protein_coding	TTLL3-031	0.0464427007707915	0.0251597347822967	1.95653641896775	0.0509607784835826	0.084955389817523	-5.64106517570339	0.0827858497302337	-0.000875990850030151	-0.586821362782482	0.566328275359471	0.825872978939481	-10.177873883191
HAVANA	transcript	ENSG00000214021.15	protein_coding	TTLL3	1	ENST00000443148.5	protein_coding	TTLL3-021	0.186232486987672	0.153319562095172	7.21802418309729	1.98357020392788e-12	1.09528760005393e-11	17.206850929961	0.393358178751832	0.00268574116919718	1.02572001576896	0.321793853161591	0.57930443123368	-9.81693066749231
HAVANA	transcript	ENSG00000214021.15	protein_coding	TTLL3	2	ENST00000383827.5	protein_coding	TTLL3-001	0.398650227418329	0.122491702444384	4.96799354628858	9.31658503272703e-07	2.88577765442349e-06	4.48831731411497	0.843853712672408	0.00889446486439344	4.09757716248883	0.00101078895125224	0.00978288794697338	-4.39562514389929
HAVANA	transcript	ENSG00000214021.15	protein_coding	TTLL3	2	ENST00000473661.5	nonsense_mediated_decay	TTLL3-008	0.0116675650395642	0.0121260076630429	2.62686465827435	0.00888326366735616	0.0170611598171908	-4.12240184297464	0.0214035997518806	0.000368695947358691	0.665038303362857	0.516441146056668	0.779692597574363	-10.1269260453702
HAVANA	transcript	ENSG00000214021.15	protein_coding	TTLL3	1	ENST00000455274.5	protein_coding	TTLL3-016	0.421351245851773	0.287740997635963	8.4200728793547	4.04176953683362e-16	3.24673723839259e-15	25.5639555326122	0.839193838865741	0.0120609169581072	3.0627206022791	0.00813578079397413	0.0460012810893642	-6.49197961383443
HAVANA	transcript	ENSG00000214021.15	protein_coding	TTLL3	2	ENST00000438141.5	nonsense_mediated_decay	TTLL3-023	0.00384740234242635	0.00670414578368257	1.19597923435483	0.232274126599755	0.32531096180612	-6.83271541529029	0.0461233664659354	0.00316274512909271	1.62752679921281	0.125104434157609	0.326762104409075	-9.05941065864037
HAVANA	transcript	ENSG00000214021.15	protein_coding	TTLL3	2	ENST00000430793.1	protein_coding	TTLL3-022	0.002908240007483	0.00502326260116028	1.42476740969787	0.154851179972879	0.229408210518524	-6.53417665522052	0.0864402590682736	0.0059273320503959	1.62808371356251	0.12498548852932	0.326762104409075	-9.05859115709896
HAVANA	transcript	ENSG00000214021.15	protein_coding	TTLL3	2	ENST00000602338.1	retained_intron	TTLL3-037	0.500204842669629	0.13016511285533	4.24677815461142	2.58856446429637e-05	6.86956980096797e-05	1.3047805508444	1.2322473506076	0.0130850810826199	3.4823800177784	0.00348363889388776	0.0244390934980009	-5.64753082628641
HAVANA	transcript	ENSG00000214021.15	protein_coding	TTLL3	2	ENST00000482269.1	retained_intron	TTLL3-009	0.0906576342269133	0.0620694879757859	5.69641797398966	2.09568077885696e-08	7.69320963609544e-08	8.15841769053138	0.253723564500861	0.0026317419671509	1.08752961557871	0.294510198249168	0.548224114203529	-9.7521113652824
HAVANA	transcript	ENSG00000214021.15	protein_coding	TTLL3	2	ENST00000492440.1	retained_intron	TTLL3-007	0.886915696117317	0.287834144561092	8.75995813228736	3.07485817610757e-17	2.77250982464986e-16	28.1036210142607	0.779921915345608	0.00934139922707984	4.24024509992376	0.000761215545124137	0.00795085123906499	-4.10614566364029
HAVANA	transcript	ENSG00000214021.15	protein_coding	TTLL3	2	ENST00000466245.1	processed_transcript	TTLL3-032	0.0866241855963334	0.0358251971513953	2.39467528529382	0.0170039497092224	0.0311483258698592	-4.69762960394719	0.422821841343227	0.00352437958398499	1.07665599131516	0.299182006707555	0.553573790418953	-9.76374942977525
HAVANA	transcript	ENSG00000214021.15	protein_coding	TTLL3	1	ENST00000471058.1	protein_coding	TTLL3-033	0.179393940025039	0.0392440819884779	1.33740017276144	0.181702902080294	0.26359856639821	-6.65428813636889	0.174983185550939	-0.0031956211993098	-0.938078137212449	0.363533279114662	0.625344250604827	-9.90317464523777
HAVANA	transcript	ENSG00000214021.15	protein_coding	TTLL3	2	ENST00000493241.1	retained_intron	TTLL3-034	0.304252384842031	0.200187820341038	9.34753318491421	3.02593873270119e-19	3.37196138401609e-18	32.6651914923776	0.792337263909039	0.013409969183698	3.6269482742483	0.00260091546505062	0.0196774263963959	-5.35374889116598
HAVANA	transcript	ENSG00000269886.1	antisense	RP11-266J6.2	2	ENST00000602768.1	antisense	RP11-266J6.2-001	0.286799383742251	0.347293764890547	11.2855735868883	1.86150021257643e-26	4.51778328092523e-25	49.0955278545474	0.451275658208367	0.00601844207597743	1.40773656820284	0.18023772173849	0.409366184176909	-9.36696886571388
HAVANA	transcript	ENSG00000156990.14	protein_coding	RPUSD3	1	ENST00000423108.5	protein_coding	RPUSD3-006	0.607678091661152	0.200146267149289	5.84008187124163	9.42787105941328e-09	3.58253629010354e-08	8.9344640114408	0.637300778232818	0.00173463423569522	0.357430843924914	0.725906580336794	0.946875327553183	-10.2917778272229
HAVANA	transcript	ENSG00000156990.14	protein_coding	RPUSD3	2	ENST00000433535.6	protein_coding	RPUSD3-002	0.0124245677261877	-0.00269412570497973	-0.387230058524344	0.698751426067427	0.789134884263064	-7.47144185111834	0.0297799294564433	-9.00980578080557e-05	-0.0893246579674802	0.930043208363878	1	-10.355489747987
HAVANA	transcript	ENSG00000156990.14	protein_coding	RPUSD3	2	ENST00000383820.9	protein_coding	RPUSD3-001	0.467343687897699	0.00227548567771185	0.0688731303595644	0.945118267789456	0.976563174477064	-7.54397942697286	1.88067331224495	-0.00344440045379604	-1.66012431418013	0.118304542438077	0.318249150369761	-9.01111910707051
HAVANA	transcript	ENSG00000156990.14	protein_coding	RPUSD3	2	ENST00000464783.1	retained_intron	RPUSD3-007	0.0162407501216921	0.034578978971959	5.77233299292303	1.37687605490226e-08	5.14672664166713e-08	8.56639151345025	0.00371328261524502	-0.000198041739479735	-1.14671415446467	0.270028773500397	0.519936406673896	-9.68703778057454
HAVANA	transcript	ENSG00000156990.14	protein_coding	RPUSD3	2	ENST00000466141.1	retained_intron	RPUSD3-008	0.818646668909993	0.384629476479392	10.6567105638473	5.03572120091531e-24	9.36217112687301e-23	43.548162586269	1.09836318945787	0.0145232253863033	5.75222902456052	4.32410236534426e-05	0.00104788800942943	-1.14211076523618
HAVANA	transcript	ENSG00000156990.14	protein_coding	RPUSD3	2	ENST00000424438.5	protein_coding	RPUSD3-010	0.00794364060815544	0.00570083316183277	1.71543118642451	0.0868885805773786	0.137615852803069	-6.08041127100944	0.0148863417156029	0.000104653681194413	0.258287567037123	0.799806832828412	1	-10.3241830459348
HAVANA	transcript	ENSG00000156990.14	protein_coding	RPUSD3	2	ENST00000427174.5	protein_coding	RPUSD3-009	0.0037431691580219	0.00724002925857581	1.82462894960199	0.0686563698259979	0.111305036567764	-5.88848148867181	0.00416740918581952	-0.000222261823243708	-1.16129263583614	0.264241650556506	0.513373155880323	-9.67056615255373
HAVANA	transcript	ENSG00000156990.14	protein_coding	RPUSD3	2	ENST00000475470.1	retained_intron	RPUSD3-005	0.681544998019715	0.207548279352541	7.72057972628899	6.4026728298172e-14	4.11789361013532e-13	20.5784001380966	0.853380607010058	0.00657109882030795	3.93778062680048	0.0013912361305186	0.0123885604264194	-4.72070322009076
HAVANA	transcript	ENSG00000156990.14	protein_coding	RPUSD3	2	ENST00000484134.5	retained_intron	RPUSD3-003	0.523825154702973	0.367555497020674	12.0508045886125	1.59789147492533e-29	5.47031379490035e-28	56.0950408157485	0.718294349174662	0.00901165919494549	7.44728922642505	2.48975197378162e-06	0.000167953948566523	1.84909725634484
HAVANA	transcript	ENSG00000156990.14	protein_coding	RPUSD3	2	ENST00000418713.5	protein_coding	RPUSD3-011	0.0439193183072152	-0.0295859179892711	-1.95811056287169	0.0507752670077042	0.0846662470541347	-5.63800989582672	0.0334485333455022	0.0010841272747245	1.29457687918504	0.215657454466843	0.460460849118037	-9.51212305281337
HAVANA	transcript	ENSG00000156990.14	protein_coding	RPUSD3	2	ENST00000472381.5	retained_intron	RPUSD3-012	0.361678060937848	0.12500645996505	4.57657531840862	5.97627579075582e-06	1.69793272267467e-05	2.70374366128919	0.567417806266716	0.00871588180136864	3.70129420326397	0.00223852409486893	0.0175850274393291	-5.20240873939482
HAVANA	transcript	ENSG00000156990.14	protein_coding	RPUSD3	2	ENST00000433972.1	protein_coding	RPUSD3-004	1.27983336614265	0.218726361603403	4.80373931025115	2.06416318238376e-06	6.16549820472331e-06	3.72319092772476	2.1619656232146	0.0032789947825236	1.39066077358396	0.185256463840709	0.417017042650531	-9.38947336641035
HAVANA	transcript	ENSG00000156990.14	protein_coding	RPUSD3	2	ENST00000433555.1	protein_coding	RPUSD3-013	0.224862533994219	0.109894783957112	2.31220256959368	0.0211737360799672	0.0381026774038036	-4.8894415099596	0.0522216527367945	-0.00147118138487542	-0.800488950385848	0.436318252039679	0.702568529561879	-10.0246537501779
HAVANA	transcript	ENSG00000156990.14	protein_coding	RPUSD3	2	ENST00000451405.1	nonsense_mediated_decay	RPUSD3-014	0.517894796734871	0.216433585516207	7.38149818147288	6.62015284344015e-13	3.84077965757907e-12	18.2836540118845	0.572493600777695	0.00488604215194289	1.62543572984467	0.125551915074671	0.326762104409075	-9.06248594327111
HAVANA	transcript	ENSG00000156990.14	protein_coding	RPUSD3	2	ENST00000485705.5	processed_transcript	RPUSD3-015	0.00193514092835778	-0.00133259153236292	-0.379405815847559	0.704548353652389	0.793910693666317	-7.47443795028433	0	0	0	1	1	-10.3597524836655
HAVANA	transcript	ENSG00000156990.14	protein_coding	RPUSD3	2	ENST00000473522.1	processed_transcript	RPUSD3-016	0.0168210325545948	0.027712884124997	2.00458841942139	0.0455482384814222	0.0766968132148323	-5.54671037165575	0.046467436637634	-0.00111680787864806	-1.1724960653509	0.259858909247784	0.508772519383807	-9.6577905327348
HAVANA	transcript	ENSG00000156990.14	protein_coding	RPUSD3	2	ENST00000460909.1	retained_intron	RPUSD3-017	0.120950650778406	0.0221179943751323	0.880564578196321	0.378978537387162	0.489766760393614	-7.15923737482182	0.283549243942034	0.00337549226923244	1.05969861235991	0.306576409736718	0.562162708234509	-9.78169970905515
ENSEMBL	transcript	ENSG00000187288.10	protein_coding	CIDEC	3	ENST00000383817.5	protein_coding	CIDEC-201	0.00202782174838396	0.00144002894034821	1.26169686873046	0.207648860968524	0.295650314725329	-6.75226289249062	0.0118076100980991	-0.000559698343141451	-1.84596488214245	0.0853643963898596	0.254628451439979	-8.72380491856634
ENSEMBL	transcript	ENSG00000187288.10	protein_coding	CIDEC	3	ENST00000618572.4	protein_coding	CIDEC-202	0.000949792333625014	0.00146335138808251	1.1604405238459	0.246425813032568	0.342111394389181	-6.87444022867785	0	0	0	1	1	-10.3597524836655
HAVANA	transcript	ENSG00000187288.10	protein_coding	CIDEC	2	ENST00000336832.6	protein_coding	CIDEC-001	0.000864145815563848	0.00126452534578497	1.38357533622295	0.167108743174043	0.245096483253737	-6.59174647916076	0	0	0	1	1	-10.3597524836655
HAVANA	transcript	ENSG00000187288.10	protein_coding	CIDEC	2	ENST00000455015.5	protein_coding	CIDEC-002	0.00043529724975064	3.26120918954255e-05	0.0580962489155744	0.953695279390737	0.982633335394448	-7.54466308960103	0	0	0	1	1	-10.3597524836655
HAVANA	transcript	ENSG00000187288.10	protein_coding	CIDEC	2	ENST00000423850.5	protein_coding	CIDEC-003	0.00655990705970516	0.00325118996742387	1.56196642471954	0.118931492007051	0.181847412136938	-6.33035526538679	0.0309539898280144	0.000667083232258571	0.963934985934963	0.350844507104198	0.611457837129452	-9.87843286435014
HAVANA	transcript	ENSG00000187288.10	protein_coding	CIDEC	2	ENST00000430427.5	protein_coding	CIDEC-006	0.00254982022139572	-0.000584897097414169	-0.405851075563516	0.685026449015955	0.777447197299586	-7.46406558345045	0.0286488173315096	0.000932463682585316	1.83036598584169	0.0877770435248891	0.259730276091337	-8.74866993450891
HAVANA	transcript	ENSG00000187288.10	protein_coding	CIDEC	2	ENST00000443115.1	protein_coding	CIDEC-004	0.00307230222635348	0.00348598999328151	1.401993583864	0.161540511343602	0.237986882713964	-6.56621232913601	0	0	0	1	1	-10.3597524836655
HAVANA	transcript	ENSG00000187288.10	protein_coding	CIDEC	2	ENST00000487454.1	retained_intron	CIDEC-007	0.000524449409129811	-4.40420493799319e-05	-0.0732478575546974	0.941638311075077	0.974155110574339	-7.54366878648357	0.00524836408301029	3.99875358705546e-05	0.161557165737584	0.873879067515403	1	-10.3458168207883
HAVANA	transcript	ENSG00000171135.13	protein_coding	JAGN1	2	ENST00000307768.4	protein_coding	JAGN1-001	1.24403714530725	0.369916194990508	9.97988670663801	1.671739750623e-21	2.36953036389986e-20	37.8035380078893	1.97050842561513	-0.00121919591452138	-0.698464512356431	0.495912010849237	0.760574366147298	-10.1033251358434
HAVANA	transcript	ENSG00000171135.13	protein_coding	JAGN1	2	ENST00000489724.1	processed_transcript	JAGN1-002	0.168404977088192	0.0824675468192625	3.37083076840926	0.000807688874450319	0.00179872591621969	-1.93324899054714	0.194848346979964	0.00241142260672137	1.05217898422757	0.309897941490473	0.565715457468189	-9.78958153015609
HAVANA	transcript	ENSG00000163701.18	protein_coding	IL17RE	2	ENST00000461534.1	retained_intron	IL17RE-008	0.0176962318690617	0.0056576123636704	1.10909248908989	0.267925901856444	0.367220334317797	-6.93251503888722	0.0477548249884141	0.000475289219213708	0.555447446615417	0.587037495104299	0.844728864381401	-10.1966046330601
HAVANA	transcript	ENSG00000163701.18	protein_coding	IL17RE	2	ENST00000421412.5	protein_coding	IL17RE-002	0.000321991950896902	6.95252438744524e-05	0.156254314822489	0.875895923350383	0.926708803347404	-7.5341509346188	0	0	0	1	1	-10.3597524836655
HAVANA	transcript	ENSG00000163701.18	protein_coding	IL17RE	2	ENST00000383814.7	protein_coding	IL17RE-001	0.0177522232272933	0.0118465234126109	2.31897902033142	0.0208002339365326	0.0374892774935736	-4.87392904466944	0.0275682269277361	-0.000848965624534421	-1.5091573863888	0.152689289947647	0.366345587106453	-9.22907760702667
HAVANA	transcript	ENSG00000163701.18	protein_coding	IL17RE	2	ENST00000489181.5	retained_intron	IL17RE-004	0.190242881908509	0.085145971088442	8.69475957052608	5.06849170804614e-17	4.46918203674104e-16	27.6106977545303	0.0674067233599084	-0.000199446393665996	-0.360976810528763	0.723310033496561	0.944768181552193	-10.2904284551901
HAVANA	transcript	ENSG00000163701.18	protein_coding	IL17RE	2	ENST00000444427.5	nonsense_mediated_decay	IL17RE-005	0.00370011151979584	0.0050973890758885	2.99898714550979	0.00284439200386948	0.00588371164593389	-3.09289478459773	0	0	0	1	1	-10.3597524836655
HAVANA	transcript	ENSG00000163701.18	protein_coding	IL17RE	2	ENST00000434065.5	nonsense_mediated_decay	IL17RE-006	0.0317962764379932	-0.00472432720935717	-0.813437473558091	0.416356245336743	0.528463539288081	-7.21597052386046	0.0452966414573017	0.00066835004721038	1.01404898225392	0.327144700984767	0.58503355536014	-9.82880292678137
HAVANA	transcript	ENSG00000163701.18	protein_coding	IL17RE	2	ENST00000454190.6	protein_coding	IL17RE-003	0.00398637753654844	-0.00413278740875364	-1.53785603783448	0.124719293209365	0.189637195178194	-6.36751711510486	0.00929320043512192	7.0805336648548e-05	0.164901151835594	0.871293466276738	1	-10.3452345010253
HAVANA	transcript	ENSG00000163701.18	protein_coding	IL17RE	2	ENST00000383815.7	nonsense_mediated_decay	IL17RE-007	0.0129222179588668	0.0138786478055823	3.55522663960687	0.000413695099469513	0.000955861558135833	-1.31021113571541	0.0715353000174916	0.000270378966967679	0.24455671863508	0.810218736546084	1	-10.327856794993
HAVANA	transcript	ENSG00000163701.18	protein_coding	IL17RE	2	ENST00000454992.1	protein_coding	IL17RE-010	0.000394769318810102	-0.000416733267846636	-0.543991929764264	0.586690626825806	0.691789341906897	-7.39853775433315	0	0	0	1	1	-10.3597524836655
HAVANA	transcript	ENSG00000163701.18	protein_coding	IL17RE	2	ENST00000483258.1	retained_intron	IL17RE-011	0.0241744046337922	0.0112604668889206	1.33234217039146	0.183357474221179	0.2656829770896	-6.66101086126687	0.0874210128067933	0.00125376646390022	0.743152494710879	0.469232874487447	0.735732695589283	-10.0700869827814
HAVANA	transcript	ENSG00000163701.18	protein_coding	IL17RE	2	ENST00000480244.1	retained_intron	IL17RE-012	0.020282148686429	0.00548911907493415	0.774911137238137	0.438760161184494	0.551154430266553	-7.24650602111768	0.163184237137997	0.00114112371391183	0.643806283521309	0.529730461426852	0.792124716533783	-10.1413514584481
HAVANA	transcript	ENSG00000163702.18	protein_coding	IL17RC	2	ENST00000383812.8	protein_coding	IL17RC-014	0.0538455480484777	0.029842687325091	2.11637810813693	0.0348084250721219	0.0600561890502611	-5.31849106940291	0.0603954394873397	0.000739460613778793	0.476703724389353	0.640661246385839	0.878036574265223	-10.2392520769543
ENSEMBL	transcript	ENSG00000163702.18	protein_coding	IL17RC	3	ENST00000416074.6	protein_coding	IL17RC-201	0.0749237541098272	0.0705141951985917	5.0198637827588	7.2133246988608e-07	2.26060700562342e-06	4.7347791802435	0.173434276200157	0.00227019189583479	0.905306625006468	0.380066419975572	0.643427679879703	-9.93367456841383
HAVANA	transcript	ENSG00000163702.18	protein_coding	IL17RC	2	ENST00000469686.5	retained_intron	IL17RC-024	0.0466700947593801	0.0268406513198121	1.46522206132205	0.143491753180145	0.214692804618758	-6.47600726401817	0.0606183232439446	0.0014239064245015	0.850834102528733	0.408661384001747	0.673993123356801	-9.98221824194562
HAVANA	transcript	ENSG00000163702.18	protein_coding	IL17RC	2	ENST00000451165.5	nonsense_mediated_decay	IL17RC-016	0.298165808370025	0.103537997806485	3.84834089703841	0.000134400670699884	0.000329535541157854	-0.255131262107645	0.431302895171173	0.00216698027498847	0.646199977889022	0.528222658361697	0.79067805036232	-10.1397472237224
HAVANA	transcript	ENSG00000163702.18	protein_coding	IL17RC	2	ENST00000434756.5	nonsense_mediated_decay	IL17RC-009	0.0935059855411017	0.0918423267017324	4.79089634497506	2.19455475725047e-06	6.5361829642145e-06	3.66435255642482	0.0934802019024644	0.00216135150858676	1.00162192597699	0.332912065052576	0.59161545006557	-9.84131452273715
HAVANA	transcript	ENSG00000163702.18	protein_coding	IL17RC	2	ENST00000438091.5	protein_coding	IL17RC-010	0.0235871167628074	-0.00260991510454349	-0.259626067341024	0.795259584147533	0.86640194661786	-7.51267344907032	0.0885482373802736	-0.000911168682427199	-0.425662963447753	0.67658959369476	0.906744453537006	-10.2635240639906
HAVANA	transcript	ENSG00000163702.18	protein_coding	IL17RC	2	ENST00000412901.5	nonsense_mediated_decay	IL17RC-017	0.0651404150450807	0.0894979478271724	7.62234839635891	1.27006957055624e-13	7.93517783470397e-13	19.9052177827945	0.224811514153401	0.00429545105246603	1.76434920679192	0.0986726093543178	0.280954486684207	-8.85242088020475
HAVANA	transcript	ENSG00000163702.18	protein_coding	IL17RC	2	ENST00000466046.5	retained_intron	IL17RC-018	0.0933283052264661	0.0997475975362109	6.36758327205287	4.36982961291338e-10	1.90582045136982e-09	11.9268576248393	0.213914313911609	0.00260073640911524	0.771574737403952	0.45272987986132	0.719106605700547	-10.0479539428226
HAVANA	transcript	ENSG00000163702.18	protein_coding	IL17RC	2	ENST00000295981.7	protein_coding	IL17RC-001	0.111545381189789	0.103605571188175	8.4533977166766	3.14985128669096e-16	2.56023745690142e-15	25.8096553437067	0.15864339016491	-0.00197530835326525	-1.49368666627734	0.156648568724584	0.372742190577432	-9.25056993375779
HAVANA	transcript	ENSG00000163702.18	protein_coding	IL17RC	2	ENST00000451231.5	nonsense_mediated_decay	IL17RC-021	0.00266076939250025	0.00199397093053119	1.43179451027811	0.152830308397758	0.226840654650568	-6.52418835024144	0.00939602964913485	0.000337914414599467	1.02663832688366	0.321375527633724	0.578855957335005	-9.81599153266221
HAVANA	transcript	ENSG00000163702.18	protein_coding	IL17RC	2	ENST00000483582.5	retained_intron	IL17RC-002	0.019705122472046	0.0120659609702527	2.06440776719544	0.0394966231118866	0.0673884781153342	-5.42610275446517	0.409776012086315	0.00501426228878767	2.55694957935699	0.0223032806009447	0.0973883974189961	-7.47471395866341
HAVANA	transcript	ENSG00000163702.18	protein_coding	IL17RC	2	ENST00000481032.1	retained_intron	IL17RC-025	0.221095487207983	0.134774614308153	4.7269338266158	2.97128671284895e-06	8.72848241810411e-06	3.37345730205293	0.183929851028246	-0.00384514503916291	-1.42786310437019	0.174466273386907	0.400404306562186	-9.34017627787015
HAVANA	transcript	ENSG00000163702.18	protein_coding	IL17RC	2	ENST00000497102.5	retained_intron	IL17RC-026	0.0357318066928443	0.0393372951943412	2.14355561227986	0.0325524929593433	0.0564904247634432	-5.26117004650546	0.0576918905253939	0.000120491055276953	0.0499005339432066	0.960880982605613	1	-10.3584219126731
HAVANA	transcript	ENSG00000163702.18	protein_coding	IL17RC	2	ENST00000494365.5	retained_intron	IL17RC-003	0.0032364653215306	-0.000226218221931917	-0.0988853720210549	0.921269096924023	0.959667929777393	-7.5414638945897	0.0704080622807976	0.00176170591780311	1.02389686231726	0.322625533078305	0.580222055598306	-9.81879300827924
HAVANA	transcript	ENSG00000163702.18	protein_coding	IL17RC	2	ENST00000498214.5	processed_transcript	IL17RC-004	0.00545000873230571	0.00526922852473599	2.1654759550528	0.030825573301233	0.053752387602063	-5.21441404107054	0.0141239334776655	0.000442089531504811	0.920035166162092	0.37257352491735	0.635292467103412	-9.92008632679993
HAVANA	transcript	ENSG00000163702.18	protein_coding	IL17RC	2	ENST00000436503.5	protein_coding	IL17RC-011	0.0358792053158428	-0.0158358516570203	-1.51942713558081	0.129289987445664	0.19583060161346	-6.39553585048585	0	0	0	1	1	-10.3597524836655
HAVANA	transcript	ENSG00000163702.18	protein_coding	IL17RC	2	ENST00000403601.7	protein_coding	IL17RC-019	0.0298510472880045	-0.0100114579137411	-0.907175731603824	0.364752878354576	0.474707004983611	-7.13550600984513	0.0430114764294155	-0.00155715275452224	-1.15858930423577	0.26530757946634	0.514563058906321	-9.67363360381664
HAVANA	transcript	ENSG00000163702.18	protein_coding	IL17RC	2	ENST00000476810.5	nonsense_mediated_decay	IL17RC-008	0.0307574519296656	0.0270412637677253	2.87587356733145	0.00420185684073237	0.00849190170762853	-3.44809109152045	0.0507169705510385	0.000824328373520079	0.931793744926477	0.366664657625963	0.628819500228987	-9.90909809266937
HAVANA	transcript	ENSG00000163702.18	protein_coding	IL17RC	2	ENST00000451271.5	nonsense_mediated_decay	IL17RC-006	0.00112822692580741	-0.000467823268921253	-0.398107118723209	0.690721936747742	0.78227049917182	-7.46717521050013	0	0	0	1	1	-10.3597524836655
HAVANA	transcript	ENSG00000163702.18	protein_coding	IL17RC	2	ENST00000424206.5	nonsense_mediated_decay	IL17RC-028	0.0766851605629859	0.0310881086916769	1.57839026434385	0.11511130570154	0.176700878098596	-6.30471308188431	0.0863129441443518	-6.91726024644013e-05	-0.0401133013527091	0.968548650772936	1	-10.3588926436753
HAVANA	transcript	ENSG00000163702.18	protein_coding	IL17RC	2	ENST00000490512.5	retained_intron	IL17RC-012	0.00115122971462781	-0.000191522827696771	-0.11441933939678	0.908951526521619	0.95075942474363	-7.53980840626608	0.0346323931928036	0.000174083092670244	0.211440314606501	0.835480024868758	1	-10.3358978180171
HAVANA	transcript	ENSG00000163702.18	protein_coding	IL17RC	2	ENST00000440502.5	nonsense_mediated_decay	IL17RC-027	0.0798686996635551	0.0564846899712909	3.39171446127894	0.000749863717913162	0.00167693225204264	-1.8642758569968	0.0703958725143121	-0.00109663647734062	-0.814796708674915	0.428339100914115	0.694533807999792	-10.0128337598432
HAVANA	transcript	ENSG00000163702.18	protein_coding	IL17RC	2	ENST00000455057.5	protein_coding	IL17RC-022	0.00961471095126123	0.0117563150454001	2.18129022138874	0.0296292244412191	0.0518309579388409	-5.18039242195051	0.0428527415712215	0.00173947768127046	1.92648908670899	0.0738292237121071	0.229683715087958	-8.59340281417875
HAVANA	transcript	ENSG00000163702.18	protein_coding	IL17RC	2	ENST00000413608.2	protein_coding	IL17RC-020	0.00385869273979913	-0.00247611500055024	-0.592689469147488	0.553658175469203	0.661707114009438	-7.37089915640776	0.153325573755913	0.00231776404886463	0.796699283765927	0.438447454109493	0.704775968407508	-10.0277523853742
HAVANA	transcript	ENSG00000163702.18	protein_coding	IL17RC	2	ENST00000478206.1	retained_intron	IL17RC-013	0.159514675955558	0.0960723752992285	5.32665348394383	1.51793662083031e-07	5.09762426783371e-07	6.23951300068233	0.390286273052986	0.00225107493196323	0.902674955861054	0.381415956200005	0.644812107163901	-9.93608187773451
HAVANA	transcript	ENSG00000163702.18	protein_coding	IL17RC	2	ENST00000464406.5	retained_intron	IL17RC-030	0.0699086521245593	0.032662206036668	2.52318426924954	0.0119401201359868	0.0224455565161964	-4.38566825269869	0.0919488229456412	0.00205155988774646	1.46940699566253	0.163035453028573	0.382737888810866	-9.2839711963182
HAVANA	transcript	ENSG00000163702.18	protein_coding	IL17RC	2	ENST00000461995.5	retained_intron	IL17RC-029	0.164862512548337	0.0590741885724888	2.21311419650677	0.0273426785351806	0.0481621660846631	-5.11119280160376	0.198930423012592	0.00793877805490829	2.08113430812129	0.0555491659310268	0.187339554949766	-8.33395936056046
HAVANA	transcript	ENSG00000163702.18	protein_coding	IL17RC	2	ENST00000497387.5	retained_intron	IL17RC-007	0.269886328910861	0.184243374668017	11.9714467962606	3.36252606449456e-29	1.11162553863545e-27	55.357190474166	0.282436300532358	0.00344357214361472	3.57264296420823	0.00290250527465214	0.0213368135297552	-5.46420000051628
HAVANA	transcript	ENSG00000163702.18	protein_coding	IL17RC	2	ENST00000466712.1	retained_intron	IL17RC-031	0.171856867578295	0.176241671279028	8.43582788088433	3.59267402472078e-16	2.90033164865862e-15	25.6800245718218	0.149861763079318	-0.00231063645684147	-1.41076989718991	0.17935797519066	0.40807570471506	-9.36294932727876
HAVANA	transcript	ENSG00000163702.18	protein_coding	IL17RC	2	ENST00000465794.1	retained_intron	IL17RC-032	0.0522059975601931	0.0679867258315684	5.07718720429711	5.42262410415982e-07	1.72118897649455e-06	5.00984019837899	0.65024529616725	0.00670437566798133	2.37851359312849	0.0315786625202659	0.124768681526932	-7.80629206559252
ENSEMBL	transcript	ENSG00000212327.1	snRNA	RNU6-882P	3	ENST00000391025.1	snRNA	RNU6-882P-201	0.0103956690680221	0.0266642110760638	1.63306749756573	0.103087222138712	0.16029389024542	-6.21743379411337	0.14470678885949	-0.00330758374535976	-0.50345784567476	0.622186900134054	0.87045663260003	-10.225466353657
HAVANA	transcript	ENSG00000163703.17	protein_coding	CRELD1	2	ENST00000397170.7	protein_coding	CRELD1-002	1.22030095281194	-0.0311317517682944	-0.515183393572722	0.606653605535289	0.70969902191656	-7.41377466164477	2.48256043279456	0.00055504342996829	0.159270486468399	0.875648009295159	1	-10.3462081782324
HAVANA	transcript	ENSG00000163703.17	protein_coding	CRELD1	2	ENST00000383811.7	protein_coding	CRELD1-001	1.15544565475265	0.567260649800622	12.618275416007	7.25323899589116e-32	3.24780433525158e-30	61.4469923929456	2.32276208631035	0.00919787779079125	4.74655994597875	0.000282633380132342	0.00387492573467595	-3.08886097631089
HAVANA	transcript	ENSG00000163703.17	protein_coding	CRELD1	2	ENST00000452070.5	protein_coding	CRELD1-003	0.49797193101786	-0.215304690729006	-3.23224548982636	0.00130962752284031	0.00283842457474159	-2.38063048185421	1.78653192110726	-0.00572450297136895	-0.995666044980258	0.335701767271756	0.59472348057233	-9.84726329974537
HAVANA	transcript	ENSG00000163703.17	protein_coding	CRELD1	2	ENST00000326434.9	protein_coding	CRELD1-004	1.36402666801383	0.868699686524828	15.4642635410438	2.45338513735603e-44	5.59742241128855e-42	89.9661535611605	1.34719665203529	0.0186120409825356	6.20559108629907	1.93902563052806e-05	0.000618642710426623	-0.304783015650809
HAVANA	transcript	ENSG00000163703.17	protein_coding	CRELD1	2	ENST00000414117.5	nonsense_mediated_decay	CRELD1-008	0.826733698518848	0.561842622935135	11.6258124100438	8.32439171495304e-28	2.34273189069047e-26	52.1753521204535	0.747700050989397	0.0080851958180831	2.69790062483899	0.0168858245972769	0.0792110277030457	-7.20640022630197
HAVANA	transcript	ENSG00000163703.17	protein_coding	CRELD1	2	ENST00000465716.1	retained_intron	CRELD1-009	0.887167920203395	0.493272982661614	10.7021865075385	3.38058098871192e-24	6.40627598167655e-23	43.9427435599571	1.55755393775964	0.0148109959231267	5.35356172713593	8.95922452170468e-05	0.00172424037091665	-1.89998825038533
HAVANA	transcript	ENSG00000163703.17	protein_coding	CRELD1	2	ENST00000491527.1	retained_intron	CRELD1-007	0.859065944680464	0.54816825600175	10.1877918727656	2.88324018910881e-22	4.43869856009527e-21	39.5420982967436	1.30568697285819	0.0123893965619342	3.41691798549146	0.00397691305985267	0.0270205052452732	-5.78022833629236
HAVANA	transcript	ENSG00000163703.17	protein_coding	CRELD1	2	ENST00000489674.5	processed_transcript	CRELD1-010	0.289032575949715	0.293626136046936	7.19989955758963	2.23757582973246e-12	1.22925558867071e-11	17.0886643913269	0.211672247067536	0.00434412960620614	1.37040102904491	0.19135857591071	0.426416275530328	-9.41590093552902
HAVANA	transcript	ENSG00000163703.17	protein_coding	CRELD1	2	ENST00000467713.5	retained_intron	CRELD1-011	0.406780345831473	0.252788784262205	4.29621378499019	2.09019203294251e-05	5.60353116476732e-05	1.50830812813506	1.03039522847725	0.0128340775546189	1.90762590451094	0.0763977762659923	0.235381071773566	-8.62425142930057
HAVANA	transcript	ENSG00000163703.17	protein_coding	CRELD1	1	ENST00000435417.1	protein_coding	CRELD1-013	0.469778062034675	0.343936827371672	8.08588085447847	4.73311917675649e-15	3.40298830555484e-14	23.1406613786359	0.418830733103211	-0.00174586778443755	-0.451231500343006	0.65848251687117	0.892217307911868	-10.2516989188459
HAVANA	transcript	ENSG00000163703.17	protein_coding	CRELD1	2	ENST00000482691.1	retained_intron	CRELD1-012	1.31195575430209	1.0055936907052	14.8307695794132	1.79577528702501e-41	2.72610900952564e-39	83.4117537439467	1.10919270064177	0.00671236644978306	1.01758730021414	0.325515768366874	0.583174703533793	-9.82521604074929
HAVANA	transcript	ENSG00000269894.1	sense_intronic	RP11-1020A11.1	2	ENST00000602411.1	sense_intronic	RP11-1020A11.1-001	1.02856869927403	0.581427709954769	11.9434996229342	4.36700074579509e-29	1.42499121284219e-27	55.0979834005109	1.18459188708105	0.0110517892135436	3.00636655868237	0.00911338945019009	0.0500947147850223	-6.60386082803624
HAVANA	transcript	ENSG00000163704.11	protein_coding	PRRT3	2	ENST00000295984.7	nonsense_mediated_decay	PRRT3-003	0.0384729445827516	0.0261843329896772	4.4470897342606	1.07438269393663e-05	2.97479192106e-05	2.14295856627761	0.229330850674336	0.00220524764666486	1.47460537606091	0.161650010065429	0.380599825932889	-9.27685385819842
HAVANA	transcript	ENSG00000163704.11	protein_coding	PRRT3	2	ENST00000412055.5	protein_coding	PRRT3-001	0.67506473588251	0.262129851055624	7.0361535393445	6.57512690385377e-12	3.44574959646577e-11	16.0318817670974	1.69430750010862	0.0176853996119458	7.80909292284712	1.4225717581473e-06	0.000121393202009965	2.43859838079384
HAVANA	transcript	ENSG00000163704.11	protein_coding	PRRT3	2	ENST00000411976.2	protein_coding	PRRT3-004	1.05858978499072	0.383383882417902	7.51732501638906	2.62214738853955e-13	1.58659907195421e-12	19.1930361889641	2.43001289635186	0.0116904529422739	4.76555522648648	0.000272466580581224	0.00377346236295928	-3.05109070922756
HAVANA	transcript	ENSG00000230082.1	antisense	PRRT3-AS1	2	ENST00000431558.1	antisense	PRRT3-AS1-001	0.589406207102133	0.33974924743399	11.2480524335339	2.61383781655951e-26	6.24567659663443e-25	48.759174138554	0.541893520852022	0.00501260344227731	1.7136644157922	0.107830947002178	0.298760163148292	-8.93039752781407
HAVANA	transcript	ENSG00000269982.1	antisense	RP11-1020A11.2	2	ENST00000602436.1	antisense	RP11-1020A11.2-001	0.375133940846378	0.221694859425618	11.3948214703441	6.90295247894276e-27	1.75466120478592e-25	50.078622700614	1.00900725768359	0.00689494293810209	4.2783910760413	0.000705841147433728	0.00753186068333895	-4.02890827464358
HAVANA	transcript	ENSG00000125037.12	protein_coding	EMC3	2	ENST00000245046.6	protein_coding	EMC3-001	2.16131759437668	0.253402194982161	5.68921874634112	2.18032990049388e-08	7.98619513319443e-08	8.11997420316039	3.12969481766031	5.9884918580559e-05	0.0292070669333184	0.977096740405684	1	-10.3592966273095
HAVANA	transcript	ENSG00000125037.12	protein_coding	EMC3	2	ENST00000487465.5	retained_intron	EMC3-003	0.735331163907546	0.164513505962814	5.19669078566147	2.96539849945937e-07	9.66913354530333e-07	5.5923008189979	0.887768846115623	0.0117064916458483	5.2019374869484	0.000118853094904665	0.00209430070477957	-2.19322766610777
HAVANA	transcript	ENSG00000125037.12	protein_coding	EMC3	2	ENST00000497557.1	processed_transcript	EMC3-004	0.762995838037216	0.12241164920261	1.34645624083872	0.178768283140296	0.259901743712909	-6.64218830170678	2.47650554318173	-0.0243206466504457	-2.9393662125295	0.0104269748223643	0.0553761782241698	-6.73623980912014
HAVANA	transcript	ENSG00000125037.12	protein_coding	EMC3	2	ENST00000429759.5	protein_coding	EMC3-005	1.38806305162568	0.353359035113663	7.91048458137511	1.67173101787765e-14	1.13906173322876e-13	21.8989408948892	0.627968241434151	0.00874459487973515	2.51472633504958	0.0242282125433985	0.103219363152532	-7.55404754248705
HAVANA	transcript	ENSG00000125037.12	protein_coding	EMC3	2	ENST00000470827.2	protein_coding	EMC3-006	2.10756974077578	0.177782359918372	3.00253204829137	0.00281206266069783	0.00582057621324875	-3.08245454916147	2.22553670994739	0.00485684106924248	0.430844359887541	0.672903021015484	0.903795141679613	-10.26118201294
HAVANA	transcript	ENSG00000180385.8	transcribed_unprocessed_pseudogene	EMC3-AS1	2	ENST00000366264.6	processed_transcript	EMC3-AS1-004	0.59418599453343	0.151687340286172	4.48202155270989	9.18430033108597e-06	2.56132426877235e-05	2.29278260980594	0.245697258397532	0.000628373131750312	0.183398741902093	0.857019238046911	1	-10.3417987200179
HAVANA	transcript	ENSG00000180385.8	transcribed_unprocessed_pseudogene	EMC3-AS1	2	ENST00000326237.3	processed_transcript	EMC3-AS1-003	0.274727761545016	0.278078411272931	14.1994768264033	1.15635776792789e-38	1.19679982727196e-36	76.9864504643307	0.828354031084463	0.0105561684340591	8.70554356116674	3.81009233615971e-07	5.88888900329363e-05	3.8289366781023
HAVANA	transcript	ENSG00000180385.8	transcribed_unprocessed_pseudogene	EMC3-AS1	2	ENST00000440568.1	processed_transcript	EMC3-AS1-005	0.23530313598119	0.194390089943718	9.15205727453075	1.44060920658878e-18	1.49185719502286e-17	31.1241784413939	0.115655355752993	0.00244575604326874	1.24773569979575	0.231858201992529	0.48277802316075	-9.56939260852716
HAVANA	transcript	ENSG00000180385.8	transcribed_unprocessed_pseudogene	EMC3-AS1	2	ENST00000438698.1	transcribed_unprocessed_pseudogene	EMC3-AS1-002	0.766035483385153	0.472218104628212	10.2029880677301	2.53335602584552e-22	3.92590242193944e-21	39.6700959267676	0.779526693429711	0.00938874375364347	2.88451584914432	0.0116392563742581	0.060081341507838	-6.84404655077674
HAVANA	transcript	ENSG00000180385.8	transcribed_unprocessed_pseudogene	EMC3-AS1	2	ENST00000424904.1	processed_transcript	EMC3-AS1-006	0.051275654234175	0.025702525181591	2.27292462221643	0.0234561683591668	0.0418534012783789	-4.97848013561482	0.0595045706509108	0.00408031341606246	1.62783752975214	0.12503805638546	0.326762104409075	-9.05895344140549
HAVANA	transcript	ENSG00000180385.8	transcribed_unprocessed_pseudogene	EMC3-AS1	2	ENST00000430621.1	processed_transcript	EMC3-AS1-007	0.155828706314342	0.151366023859499	8.05600800012578	5.87643625708792e-15	4.18578354293218e-14	22.9276944052892	0.0859954762239875	0.00121447026010963	0.923302545731396	0.37092510216991	0.63345491645413	-9.91704544916727
HAVANA	transcript	ENSG00000232901.1	processed_pseudogene	CYCSP10	1	ENST00000417973.1	processed_pseudogene	CYCSP10-001	0.399764596981184	-0.0969129976518803	-2.61921527640873	0.00908212905226381	0.0174103683617827	-4.14217770960732	1.31187768382604	0.00706313717996554	1.50270322630235	0.15433070266061	0.36904628924922	-9.23806358138932
HAVANA	transcript	ENSG00000206567.9	lincRNA	AC022007.5	2	ENST00000383808.6	lincRNA	AC022007.5-001	0.0839973785349291	0.0072192806936036	0.777917048298039	0.436987548353564	0.549466542211139	-7.24417671971883	0.50288189858382	0.00647788365286187	3.63340242345167	0.00256723672185003	0.0194809304734722	-5.34061586575284
HAVANA	transcript	ENSG00000206567.9	lincRNA	AC022007.5	2	ENST00000420091.5	lincRNA	AC022007.5-002	0.0729914601652571	-0.00344421663042383	-0.359213164402488	0.719587972903429	0.806246847101388	-7.48188780309826	0.335111805929352	0.000724019431446046	0.285145006025866	0.779556338194202	0.988538428521029	-10.3164229129332
ENSEMBL	transcript	ENSG00000206567.9	lincRNA	AC022007.5	3	ENST00000621000.1	lincRNA	AC022007.5-201	0.0333143631925045	0.0197277096819238	1.69106660025688	0.0914501221420158	0.144018399606636	-6.12163899045873	0.0195563800983369	0.00134100892102882	1.62398792789452	0.125862546157373	0.326762104409075	-9.06461358639293
HAVANA	transcript	ENSG00000206567.9	lincRNA	AC022007.5	2	ENST00000437616.1	lincRNA	AC022007.5-003	0.00211717638802954	-0.00203801322242054	-1.10516171609704	0.269623477171195	0.369140623142983	-6.9368530190435	0	0	0	1	1	-10.3597524836655
HAVANA	transcript	ENSG00000206567.9	lincRNA	AC022007.5	2	ENST00000454232.1	lincRNA	AC022007.5-004	0.0248476021218836	-0.0154551252052138	-2.02528526244069	0.0433712789846937	0.0733615246284057	-5.50537605716604	0.104807480866924	0.00072813001918373	0.665814864250825	0.515958733895927	0.779309371649717	-10.12639008056
HAVANA	transcript	ENSG00000206567.9	lincRNA	AC022007.5	2	ENST00000426698.1	lincRNA	AC022007.5-005	0.20162657566281	0.0436891387856983	2.0517806921134	0.0407136599473107	0.0692802315725037	-5.45185177629453	0.381248462048001	0.00311458797386506	1.04421111702297	0.313446060202098	0.569759014453674	-9.79788057393765
HAVANA	transcript	ENSG00000206567.9	lincRNA	AC022007.5	2	ENST00000429065.2	lincRNA	AC022007.5-006	0.41694699123857	0.124266370155426	5.19193588868683	3.03815500607152e-07	9.89552640617261e-07	5.56889300063263	0.809042308566782	0.000909280542284706	0.363217514471434	0.721671082165493	0.943537135772596	-10.2895690381653
HAVANA	transcript	ENSG00000186162.10	transcribed_unprocessed_pseudogene	CIDECP	2	ENST00000432401.5	processed_transcript	CIDECP-001	0.51222576502452	0.169503231955141	7.929008322436	1.46457771122467e-14	1.00351849188165e-13	22.0290856226934	0.746335542707886	0.00656359281163564	5.73610728875893	4.45151958758745e-05	0.0010682233138853	-1.172375409861
HAVANA	transcript	ENSG00000186162.10	transcribed_unprocessed_pseudogene	CIDECP	2	ENST00000335507.9	processed_transcript	CIDECP-008	0.294328980606039	0.264279840200668	11.1799472037165	4.83199619731061e-26	1.12263473566801e-24	48.1503545102572	0.407101458633518	3.60461000824373e-05	0.0119599997478453	0.99062015971358	1	-10.3596760428922
HAVANA	transcript	ENSG00000186162.10	transcribed_unprocessed_pseudogene	CIDECP	2	ENST00000433871.5	transcribed_unprocessed_pseudogene	CIDECP-006	0.840231963024999	0.201157363032649	4.75703304410511	2.57752380792092e-06	7.61915944533617e-06	3.5099010549641	1.69617104018959	-0.00989371524181452	-1.80583809466374	0.0916936940671656	0.267329744660506	-8.78750010929398
HAVANA	transcript	ENSG00000186162.10	transcribed_unprocessed_pseudogene	CIDECP	2	ENST00000424691.1	processed_transcript	CIDECP-003	0.914447215618015	-0.067475385197982	-1.67206186546241	0.095140619465199	0.149210667974713	-6.15339247112791	2.10172581966857	0.00764969200074386	1.8534649045961	0.0842256038185807	0.252281253437138	-8.71180310143748
HAVANA	transcript	ENSG00000186162.10	transcribed_unprocessed_pseudogene	CIDECP	2	ENST00000424471.1	processed_transcript	CIDECP-007	0.461187754017081	0.102397053697681	2.917330424778	0.00368997795574068	0.00751624763754731	-3.33008950235581	1.12172989278476	0.0123470445610608	2.69829705882664	0.0168725512416887	0.079182264776501	-7.2056385483286
HAVANA	transcript	ENSG00000186162.10	transcribed_unprocessed_pseudogene	CIDECP	2	ENST00000445082.1	processed_transcript	CIDECP-005	0.740768228601199	0.180599372150966	5.6871685902652	2.20503872570231e-08	8.07128157864401e-08	8.10903428433922	0.955402208531624	0.00792776941308147	4.11286887041953	0.000980451707882195	0.00957035166753735	-4.36455727230242
HAVANA	transcript	ENSG00000144554.10	protein_coding	FANCD2	2	ENST00000287647.7	protein_coding	FANCD2-001	0.0484287664372455	0.0116306262075493	2.52975102395787	0.0117218154063805	0.0220657962933013	-4.36930015412857	0.235374657971332	0.00353684638738017	2.7097551495317	0.0164932514397459	0.0778560418686213	-7.18360784366323
ENSEMBL	transcript	ENSG00000144554.10	protein_coding	FANCD2	3	ENST00000383807.5	protein_coding	FANCD2-201	0.224371068106028	0.065360535244701	4.32837920508355	1.81665620030561e-05	4.90448737906646e-05	1.64190791993857	0.29376171268042	0.00039370816099709	0.261484899291574	0.797387900108547	1	-10.3232990460503
HAVANA	transcript	ENSG00000144554.10	protein_coding	FANCD2	2	ENST00000435522.5	nonsense_mediated_decay	FANCD2-005	0.130669139574619	0.0335320423476133	2.15478536866207	0.0316576821089307	0.0550655405645255	-5.23727534541339	0.115104056378781	0.000302997015346273	0.223994604622477	0.825879801575798	1	-10.3329859951525
HAVANA	transcript	ENSG00000144554.10	protein_coding	FANCD2	2	ENST00000419585.5	protein_coding	FANCD2-002	0.00721573301134004	0.0048063730230957	1.15747682428559	0.247632778406314	0.343495704754968	-6.87786326680435	0	0	0	1	1	-10.3597524836655
HAVANA	transcript	ENSG00000144554.10	protein_coding	FANCD2	2	ENST00000431693.1	protein_coding	FANCD2-003	0.243674983863891	0.112584012764051	8.74683790915136	3.4009191804581e-17	3.0520798664664e-16	28.0042106703433	0.0891506954825364	0.000840919140692288	1.58144659467633	0.135289402777447	0.338090981640028	-9.1265393013448
ENSEMBL	transcript	ENSG00000144554.10	protein_coding	FANCD2	3	ENST00000625535.1	protein_coding	FANCD2-202	0.701694473278122	0.431835961397879	4.89871744725389	1.30664388523326e-06	3.98587663096234e-06	4.16276859740174	0	0	0	1	1	-10.3597524836655
HAVANA	transcript	ENSG00000144554.10	protein_coding	FANCD2	2	ENST00000438741.1	processed_transcript	FANCD2-008	0.00363888606902897	0.00105481105817754	0.202760501693389	0.839405092010301	0.899697045863606	-7.5258093659631	0.0578925347887737	0.000380587245903247	0.248414526353692	0.807289567251829	1	-10.3268447141992
HAVANA	transcript	ENSG00000144554.10	protein_coding	FANCD2	2	ENST00000483276.1	processed_transcript	FANCD2-006	0.80321962967937	0.187619430680264	4.71427687556453	3.15361838924945e-06	9.23633894153037e-06	3.31631802209493	0.0702828249584073	-0.000152996439382129	-0.0957402955919404	0.92503447674933	1	-10.354855626044
HAVANA	transcript	ENSG00000144554.10	protein_coding	FANCD2	2	ENST00000464934.1	retained_intron	FANCD2-007	0.137685844757888	0.0571868232386955	3.58851645237159	0.000365472183810055	0.000849838121679959	-1.19436877860894	0.285042454159475	0.00232188590435685	0.960028384636268	0.352741468938917	0.6134463164572	-9.88220903611346
HAVANA	transcript	ENSG00000144554.10	protein_coding	FANCD2	2	ENST00000421731.5	nonsense_mediated_decay	FANCD2-004	0.1358616638538	0.0587584505567766	4.62850770379503	4.70480896224947e-06	1.35208365703011e-05	2.93281268797176	0.0491406740277268	-0.000948848606210461	-0.970649186805406	0.34760096788038	0.607745578030725	-9.87191132848113
HAVANA	transcript	ENSG00000144554.10	protein_coding	FANCD2	2	ENST00000470757.5	processed_transcript	FANCD2-011	0.00512751619155471	-0.000759534405905542	-0.243576052690958	0.807659540015848	0.875739095539658	-7.51670819083926	0.0364024811650793	0.00147570003777869	1.80012774340783	0.0926275180734755	0.269108916685376	-8.7964926587111
HAVANA	transcript	ENSG00000144554.10	protein_coding	FANCD2	2	ENST00000480909.1	retained_intron	FANCD2-010	0.0205199797506294	0.00706153524454888	0.849758767586842	0.39586778607764	0.50749511297735	-7.18582983761844	0.0490570899011378	-0.00145997063596855	-0.824553625669971	0.422952040415436	0.688998640912449	-10.0046637667049
HAVANA	transcript	ENSG00000144554.10	protein_coding	FANCD2	2	ENST00000470028.1	processed_transcript	FANCD2-012	0.069514354003073	0.0386614446125523	2.34352710150343	0.0194950052719057	0.0353212001881796	-4.81736237966632	0.221543244401931	0.00818380062798005	1.85172559830036	0.0844884813187138	0.252812641216055	-8.71458908555674
ENSEMBL	transcript	ENSG00000201182.1	snRNA	RNU6-670P	3	ENST00000364312.1	snRNA	RNU6-670P-201	0.0763355188207306	0.00902184256886148	0.255037380225922	0.798799579272717	0.869115329270628	-7.51385324561493	0	0	0	1	1	-10.3597524836655
HAVANA	transcript	ENSG00000229217.1	processed_pseudogene	CYCSP11	1	ENST00000436426.1	processed_pseudogene	CYCSP11-001	0.000502503081685549	-0.000205834054005316	-0.23723222341814	0.812574255578411	0.879349561152469	-7.51823198441133	0	0	0	1	1	-10.3597524836655
HAVANA	transcript	ENSG00000163705.12	protein_coding	FANCD2OS	2	ENST00000431315.5	processed_transcript	FANCD2OS-003	0.000999636700979931	-0.00054727140594041	-0.443485992593481	0.657606968542295	0.753977690343263	-7.44810068151867	0.0203850975020167	0.000543598206320729	0.836796978409257	0.416254510593288	0.681890384374837	-9.99428656192777
HAVANA	transcript	ENSG00000163705.12	protein_coding	FANCD2OS	2	ENST00000450616.5	processed_transcript	FANCD2OS-005	0.0593051063518262	0.00545234920587856	0.342278718671448	0.732285639975009	0.816542882620061	-7.48782168961114	0.127115862787643	0.00122426142128551	0.781597946821276	0.446997454379565	0.713468533963428	-10.0399660393033
HAVANA	transcript	ENSG00000163705.12	protein_coding	FANCD2OS	2	ENST00000436517.5	processed_transcript	FANCD2OS-004	0.0019500181320996	-0.000586624090976532	-0.299729778780944	0.764508415294764	0.842719444711335	-7.50146727789718	0	0	0	1	1	-10.3597524836655
HAVANA	transcript	ENSG00000163705.12	protein_coding	FANCD2OS	2	ENST00000524279.1	protein_coding	FANCD2OS-001	0.000118713503625496	-0.000233806361138534	-0.845581910057702	0.398192345618775	0.509862906831585	-7.18936274030364	0.0114850952360185	-0.000376641394861292	-0.976094986686667	0.344985709256169	0.604922901014597	-9.86659260455004
HAVANA	transcript	ENSG00000163705.12	protein_coding	FANCD2OS	1	ENST00000453223.2	protein_coding	FANCD2OS-006	0.0662690344159324	0.028464676748652	2.5164439166269	0.0121679488283449	0.0228425796248319	-4.40242592994713	0.01184452741679	9.02440184136383e-05	0.165525489050625	0.870810890475482	1	-10.34512446263
HAVANA	transcript	ENSG00000163705.12	protein_coding	FANCD2OS	2	ENST00000450660.2	protein_coding	FANCD2OS-002	0.000281379044067833	0.000543883878215796	1.29107597896749	0.197276671465728	0.282963022273222	-6.71491373923465	0.0033197547751784	0.000227640327440804	1.49595563235679	0.156062559547837	0.371789139460057	-9.24742797444216
HAVANA	transcript	ENSG00000254999.3	protein_coding	BRK1	2	ENST00000530758.1	protein_coding	BRK1-001	4.17320156405814	0.201251138060386	4.58732204635899	5.68870147807098e-06	1.61995468520673e-05	2.75095172113911	5.08027021563732	0.000680557184728116	0.441958403892328	0.665024723555898	0.897416365451924	-10.2560652166186
HAVANA	transcript	ENSG00000134086.7	protein_coding	VHL	2	ENST00000256474.2	protein_coding	VHL-001	1.33506660778281	0.323190887644086	8.21250294869578	1.87934231426366e-15	1.40847066319227e-14	24.0500542081554	1.19433899520069	0.00172666420247886	1.73970361278576	0.10303670793917	0.289436934565348	-8.89052325885114
HAVANA	transcript	ENSG00000134086.7	protein_coding	VHL	2	ENST00000345392.2	protein_coding	VHL-002	1.84829064755033	0.403333616381294	8.43185663292522	3.70099318935055e-16	2.98422009740434e-15	25.6507525721017	3.01472190290783	0.0134325450533293	4.88533164574835	0.000216477385492138	0.00320411504540744	-2.81370425757308
HAVANA	transcript	ENSG00000134086.7	protein_coding	VHL	2	ENST00000477538.1	processed_transcript	VHL-003	1.23883341230842	0.488966608863122	11.5608045758986	1.513381546021e-27	4.13931556860586e-26	51.5828151703404	2.0231908684559	0.0100327566318149	4.29944914762169	0.000677055120129929	0.00730324274823365	-3.9863037410334
HAVANA	transcript	ENSG00000134070.4	protein_coding	IRAK2	2	ENST00000256458.4	protein_coding	IRAK2-001	0.880069595585042	0.53293924159098	15.2680302428908	1.91275481577136e-43	3.88158812500511e-41	87.92518569267	1.11938688843211	0.00441452115619567	2.77364054525006	0.0145253928195591	0.0708764462726606	-7.06022456140226
HAVANA	transcript	ENSG00000157014.10	protein_coding	TATDN2	2	ENST00000287652.8	protein_coding	TATDN2-001	0.671334389933787	0.199291175132091	5.68913835373071	2.18129370718305e-08	7.98927848995255e-08	8.11954515179523	1.53851313847501	0.00539623131497601	3.35088712418602	0.00454533701272378	0.0298571112558246	-5.91379800348627
HAVANA	transcript	ENSG00000157014.10	protein_coding	TATDN2	2	ENST00000448281.6	protein_coding	TATDN2-002	1.5745597641488	0.570294066313216	12.19481683003	4.1140933703026e-30	1.51314714542043e-28	57.4408082023413	2.63187802327925	0.0111330604720061	5.12944569768594	0.000136191512792678	0.00230095367592398	-2.33434709025025
HAVANA	transcript	ENSG00000157014.10	protein_coding	TATDN2	2	ENST00000426850.1	protein_coding	TATDN2-006	0.616759899436837	0.26766464185769	6.51164785695905	1.8197078321225e-10	8.24000754077777e-10	12.7823996443324	0.919578221934821	0.00967575249419277	2.23583186227732	0.0415156384831594	0.152030457744813	-8.06376799418202
HAVANA	transcript	ENSG00000157014.10	protein_coding	TATDN2	2	ENST00000496355.1	processed_transcript	TATDN2-005	0.249829844620999	0.0709179998119257	2.68175525187689	0.007567019762733	0.0146963757430173	-3.97884932696356	0.127290717741933	-0.00088485869663868	-0.473573082381559	0.642839537506916	0.879698726332027	-10.2408175802874
HAVANA	transcript	ENSG00000272410.5	protein_coding	RP11-438J1.1	2	ENST00000437082.5	nonsense_mediated_decay	RP11-438J1.1-001	0.674965435499778	0.54390843483031	9.686305481091	1.9210001337739e-20	2.4355068044293e-19	35.3894318405907	1.51271688966446	0.0192947177585709	4.90230746119261	0.000209562547708153	0.00313335726493334	-2.78017162646213
HAVANA	transcript	ENSG00000272410.5	protein_coding	RP11-438J1.1	2	ENST00000450534.1	nonsense_mediated_decay	RP11-438J1.1-002	0.194073368491338	0.117602983659192	5.06376471596947	5.79872772888705e-07	1.83472735380062e-06	4.94518106348112	0.332072508829464	-0.000409545930359432	-0.15306758005947	0.880449921775221	1	-10.3472417878413
ENSEMBL	transcript	ENSG00000231177.4	antisense	LINC00852	3	ENST00000538717.1	antisense	LINC00852-201	0.391611630282419	0.214938320342033	6.17026096043812	1.41388634130101e-09	5.85531486091173e-09	10.7814874588998	0.621264677466437	0.0102089389274586	2.21429441504043	0.0432488589112932	0.156517112005697	-8.10197220153107
HAVANA	transcript	ENSG00000231177.4	antisense	LINC00852	2	ENST00000475197.1	antisense	LINC00852-001	0.210602870812931	0.0863100639457058	3.13883949104331	0.0017968536219898	0.00382143139029981	-2.67200377268213	0.353911059786259	-0.00158532889047416	-0.376058754607853	0.712305883160809	0.935802137974379	-10.2845431417396
HAVANA	transcript	ENSG00000157017.15	protein_coding	GHRL	2	ENST00000335542.12	protein_coding	GHRL-001	0.0247094662977715	0.0112971697272676	2.20660761653951	0.0277973426907389	0.0489016353234167	-5.12542096468994	0.363600632087954	0.0074463885791171	3.78660154976947	0.00188498208158123	0.015491473471489	-5.02864807583962
HAVANA	transcript	ENSG00000157017.15	protein_coding	GHRL	2	ENST00000481287.5	retained_intron	GHRL-015	0.0371281368002689	0.00920595445792553	1.06843860812928	0.285840640409599	0.387762602954186	-6.97663989825413	0.422682746845487	0.00762562109092949	3.80312276641969	0.00182333292562976	0.0151076376431946	-4.99499051491009
HAVANA	transcript	ENSG00000157017.15	protein_coding	GHRL	2	ENST00000491589.5	processed_transcript	GHRL-016	0.00399195968762027	-0.004163721120122	-1.62818465656581	0.104118541690565	0.16172086734096	-6.22534768243538	0	0	0	1	1	-10.3597524836655
HAVANA	transcript	ENSG00000157017.15	protein_coding	GHRL	2	ENST00000430179.5	protein_coding	GHRL-006	0.00297023591887264	0.00850160841166209	3.18057759417561	0.00156149631187162	0.0033485864119936	-2.54281839780852	0	0	0	1	1	-10.3597524836655
HAVANA	transcript	ENSG00000157017.15	protein_coding	GHRL	2	ENST00000422159.5	protein_coding	GHRL-002	0.0140561855597403	-0.00307327320293016	-0.45137277337184	0.651917511419331	0.749020147700377	-7.44457589828333	0.00729437025135381	-0.000389033080072203	-1.20188478382975	0.248626859720317	0.497664136926976	-9.62379729182973
HAVANA	transcript	ENSG00000157017.15	protein_coding	GHRL	2	ENST00000449238.6	protein_coding	GHRL-003	0.0108639261306027	0.0148588696216971	1.45936997553449	0.145094145784805	0.216750220991167	-6.48452182560461	0	0	0	1	1	-10.3597524836655
HAVANA	transcript	ENSG00000157017.15	protein_coding	GHRL	2	ENST00000437422.6	protein_coding	GHRL-004	0.00408027703643224	0.000981281330214232	0.26750740572098	0.789189329254322	0.8619254505427	-7.51059799528295	0.00743265099917159	-0.000396408053289152	-1.20264905745763	0.248339843988707	0.497383587616778	-9.62290405574635
HAVANA	transcript	ENSG00000157017.15	protein_coding	GHRL	2	ENST00000287656.11	protein_coding	GHRL-008	0.0135598642745772	0.00188088351720013	0.474126657860511	0.635617520219324	0.735158671268502	-7.43405876063444	0.0854112779209423	-0.00312706034215705	-2.44938720643629	0.0275234006577129	0.1129773022902	-7.67577484733462
HAVANA	transcript	ENSG00000157017.15	protein_coding	GHRL	2	ENST00000457360.5	protein_coding	GHRL-009	0.0197938002317651	-0.00613536723118746	-0.925525960911837	0.355140922767138	0.464477803062185	-7.11873140122472	0	0	0	1	1	-10.3597524836655
HAVANA	transcript	ENSG00000157017.15	protein_coding	GHRL	2	ENST00000439975.6	protein_coding	GHRL-018	0.0315140600425286	0.00460946186505032	0.42865696735252	0.668358340180588	0.763075619007843	-7.45456000707889	0.178003108128524	0.00147352770215679	0.352364518876119	0.729622461598501	0.949754665832734	-10.2936830392539
HAVANA	transcript	ENSG00000157017.15	protein_coding	GHRL	2	ENST00000446937.2	protein_coding	GHRL-017	0.0583855086283501	0.0179522633796956	0.965535174350372	0.334745736110616	0.442249711878625	-7.08099704259685	0	0	0	1	1	-10.3597524836655
HAVANA	transcript	ENSG00000157017.15	protein_coding	GHRL	2	ENST00000429122.1	protein_coding	GHRL-005	0.00349631337896222	-0.00017929917642259	-0.07923520274449	0.936877391890267	0.970865954010267	-7.54321264024979	0	0	0	1	1	-10.3597524836655
HAVANA	transcript	ENSG00000157017.15	protein_coding	GHRL	2	ENST00000475759.5	processed_transcript	GHRL-012	0.0238057728043817	0.0127231019678391	1.80676013075736	0.0714034948858069	0.115318006185692	-5.92068822874818	0.31620910440104	0.00641108280826519	1.4017843685742	0.181974316506552	0.412027372529497	-9.37483714481646
HAVANA	transcript	ENSG00000157017.15	protein_coding	GHRL	2	ENST00000476283.1	processed_transcript	GHRL-013	0.0285633454797266	0.0316262452900265	4.22712000447761	2.81668602953785e-05	7.44368737919546e-05	1.22445611541808	0.33300693175157	0.00362384407244634	1.21579914351398	0.243441519541447	0.493908049985362	-9.60746235638839
HAVANA	transcript	ENSG00000157017.15	protein_coding	GHRL	2	ENST00000425479.1	protein_coding	GHRL-014	0.0048239843472246	-0.00264870199776676	-0.433130425939177	0.665107662014944	0.760265688945025	-7.45263454744575	0.0789351956198674	0.00541269912821948	2.4718772552772	0.0263436612679476	0.109493803312452	-7.63402258241584
HAVANA	transcript	ENSG00000240288.7	antisense	GHRLOS	2	ENST00000605014.5	antisense	GHRLOS-002	0.00370381946912989	0.00415517645077353	1.67618997068362	0.0943289803429172	0.14806069708831	-6.14652531797867	0.0386038778918481	-0.000637396425542044	-0.690630855537016	0.500679598624041	0.764936683319665	-10.1089534695749
HAVANA	transcript	ENSG00000240288.7	antisense	GHRLOS	2	ENST00000605105.5	antisense	GHRLOS-003	0.0154477427806339	-0.00767034080048973	-0.923468449035752	0.356210608420772	0.465594721447884	-7.12062891108685	0.206688201287998	0.0051073488622921	1.38874877282379	0.18582546961904	0.417986725534299	-9.39198016320952
HAVANA	transcript	ENSG00000240288.7	antisense	GHRLOS	2	ENST00000439539.3	antisense	GHRLOS-001	0.690550603658431	0.319956909346446	7.51857432666119	2.59975010589095e-13	1.57358017902572e-12	19.2014618642836	0.987319934987526	0.0109842485136822	6.22231972043914	1.88350580849396e-05	0.00060754041709185	-0.274401786020956
HAVANA	transcript	ENSG00000240288.7	antisense	GHRLOS	2	ENST00000603771.1	antisense	GHRLOS-004	0.141194091479617	0.0847843984229841	3.99548301077671	7.43233193090787e-05	0.000187584949421655	0.304186489631616	0.128558157793783	-0.00178330619139602	-0.882474040478375	0.39188322592735	0.656255655309044	-9.95435152400722
ENSEMBL	transcript	ENSG00000276678.1	misc_RNA	GHRLOS	3	ENST00000610995.1	misc_RNA	GHRLOS.1-201	0.571136739696552	0.446133520209307	4.18113499012256	3.4275238524641e-05	8.97321121798576e-05	1.03791365380102	0.785843165068952	-0.00144583749322504	-0.136867414226141	0.893013574130565	1	-10.3497482171698
HAVANA	transcript	ENSG00000157020.17	protein_coding	SEC13	2	ENST00000492602.5	processed_transcript	SEC13-013	0.0137176047134712	-0.000635171271023614	-0.12352311928016	0.901742734193245	0.945484596847892	-7.53872613885496	0.0325422674454585	-0.000194734414076969	-0.18366869050308	0.856811293443738	1	-10.3417458893158
HAVANA	transcript	ENSG00000157020.17	protein_coding	SEC13	2	ENST00000397109.7	protein_coding	SEC13-004	0.0310501366646529	0.0460540201723545	2.83556288990919	0.00476072080793631	0.0095408693627704	-3.56126349522652	0.0105100792447014	-0.000560537559717406	-1.73110807343215	0.104598185953492	0.292559779763244	-8.90372956238587
HAVANA	transcript	ENSG00000157020.17	protein_coding	SEC13	2	ENST00000337354.8	protein_coding	SEC13-002	0.192635541353963	0.104034344449319	2.3705580942182	0.0181413059593231	0.0330520767215195	-4.75440040150548	0.336068591132815	0.00595293320492054	1.00124129165455	0.333089855741765	0.591781499744054	-9.84169562767181
HAVANA	transcript	ENSG00000157020.17	protein_coding	SEC13	2	ENST00000350697.7	protein_coding	SEC13-001	2.64139476972366	0.351837250293592	6.82511768265977	2.56302247622228e-11	1.2649172403692e-10	14.6993496690896	3.04417783147029	-0.0172706742555125	-2.75079485646892	0.0152013803881977	0.0732962597001709	-7.10445162605671
HAVANA	transcript	ENSG00000157020.17	protein_coding	SEC13	2	ENST00000479868.6	retained_intron	SEC13-015	0.667557874480092	0.242692550019696	7.59537799645533	1.53106660064354e-13	9.48798576917932e-13	19.7215798252749	1.27135610825381	0.0159002993020765	6.86571783549304	6.34469079387194e-06	0.000304391515807612	0.865798265567784
HAVANA	transcript	ENSG00000157020.17	protein_coding	SEC13	1	ENST00000397117.5	protein_coding	SEC13-005	0.429206565905288	0.130475329768548	5.14887773032817	3.78068172668262e-07	1.2196504582311e-06	5.35779834922271	0.655323703179752	-0.00389301843583824	-1.67725080785092	0.114861950792088	0.311804261973021	-8.98548559947249
HAVANA	transcript	ENSG00000157020.17	protein_coding	SEC13	2	ENST00000383801.6	protein_coding	SEC13-003	0.10702326727182	0.141864034657491	6.49986793873715	1.95599485816605e-10	8.83047706261313e-10	12.7118366654644	0.390728077788571	0.00693777989578855	2.49745309903326	0.0250606846218305	0.105754474022409	-7.58635309955668
HAVANA	transcript	ENSG00000157020.17	protein_coding	SEC13	2	ENST00000477547.6	retained_intron	SEC13-014	0.28723832462954	0.0420707888543743	1.93600932656779	0.0534324422553453	0.0886942149530216	-5.68068499533517	1.20174978584208	0.0170767539482657	5.77706017730162	4.13523643592173e-05	0.00101896334044103	-1.09556095507031
HAVANA	transcript	ENSG00000157020.17	protein_coding	SEC13	2	ENST00000476597.1	retained_intron	SEC13-018	0.396701449123764	0.104863814222587	3.70482883984442	0.000235238708120423	0.000560458718565916	-0.781587521917528	0.796492084703507	0.0109076862858463	4.15199000328245	0.000906995381505049	0.00902662380161635	-4.28511636153366
HAVANA	transcript	ENSG00000157020.17	protein_coding	SEC13	2	ENST00000490283.1	retained_intron	SEC13-017	0.371198509868	0.105679607899429	4.45332763317596	1.0447893480029e-05	2.89705870647761e-05	2.16963382556492	1.1447405993258	0.0158948149838249	6.98925905905722	5.18174777315386e-06	0.000266440399942753	1.07841380281707
HAVANA	transcript	ENSG00000157020.17	protein_coding	SEC13	2	ENST00000482647.5	retained_intron	SEC13-016	0.107115016821878	0.0978652519567175	3.90483202165716	0.000107296590830105	0.000266091752423735	-0.0427298682452886	0.161281139088814	0.00285429612246869	0.894981821327977	0.385379668819449	0.649219083542116	-9.94308319494935
HAVANA	transcript	ENSG00000157020.17	protein_coding	SEC13	2	ENST00000397105.7	retained_intron	SEC13-011	0.356070367369077	0.0978794434780378	3.02777485464266	0.00259140737065481	0.00539037539393129	-3.00776716188681	0.748404358024324	0.004788748534934	1.46414988100603	0.164446600747654	0.384877774361002	-9.29114999181155
HAVANA	transcript	ENSG00000157020.17	protein_coding	SEC13	2	ENST00000431352.1	protein_coding	SEC13-012	0.0372585943247179	0.0146532513204819	1.4358718089029	0.151667010358155	0.225303503334458	-6.5183705436649	0.102543022167062	0.00118988116328078	0.488194445012136	0.632695461653691	0.872328923981906	-10.2334204144965
HAVANA	transcript	ENSG00000157020.17	protein_coding	SEC13	1	ENST00000397102.5	retained_intron	SEC13-010	0.0167226110246705	0.00417385554982749	0.536702066766151	0.5917132465866	0.696320289081362	-7.40247162419156	0.0336082307466501	0.00230456439405601	1.62683975308994	0.125251307646892	0.326762104409075	-9.06042138235754
HAVANA	transcript	ENSG00000157020.17	protein_coding	SEC13	2	ENST00000397101.5	retained_intron	SEC13-008	0.836152153943819	0.202628539914374	5.63960243052079	2.86124347079855e-08	1.03587781735145e-07	7.85618713981343	1.16953664311037	0.00599073731690438	1.94757753531344	0.071050212857846	0.223532684308345	-8.55870241143396
HAVANA	transcript	ENSG00000157020.17	protein_coding	SEC13	2	ENST00000397099.1	retained_intron	SEC13-009	0.106806282588488	0.0295127493947145	1.40580224220523	0.160406808376154	0.236513564245948	-6.56089039235826	0.00680070781327479	-0.000155444750017709	-0.494204395667188	0.628547755998448	0.870563116053113	-10.2303167657698
HAVANA	transcript	ENSG00000157020.17	protein_coding	SEC13	2	ENST00000428626.5	protein_coding	SEC13-007	0.00418553750616002	0.00263478064868914	0.386142990928198	0.699555783047319	0.789789010662658	-7.47186177257074	0	0	0	1	1	-10.3597524836655
HAVANA	transcript	ENSG00000157020.17	protein_coding	SEC13	2	ENST00000445064.1	protein_coding	SEC13-006	0.13261007168428	0.162367078022362	7.08153133511885	4.88671388842455e-12	2.59379151777768e-11	16.3227548348462	0.3463144307966	0.00767716919531332	1.74172256661052	0.10267292528108	0.288675112662127	-8.88741509019354
HAVANA	transcript	ENSG00000157020.17	protein_coding	SEC13	1	ENST00000432213.1	protein_coding	SEC13-019	0.114255277507419	0.0512000468679184	2.794844657239	0.00539294132688386	0.0107195261251522	-3.6740096346538	0.303560106634278	0.00375917145117442	0.901473520291923	0.382033139865706	0.645483308782153	-9.93717880377122
HAVANA	transcript	ENSG00000157087.16	protein_coding	ATP2B2	2	ENST00000352432.8	protein_coding	ATP2B2-001	0.944395115370693	-0.0903455012413469	-0.927793136876033	0.353964591631417	0.463189110094143	-7.11663565821587	0.669004166914123	-0.00977714200281902	-1.44812610762215	0.168810632508719	0.391846845909081	-9.31291285356952
ENSEMBL	transcript	ENSG00000157087.16	protein_coding	ATP2B2	3	ENST00000360273.6	protein_coding	ATP2B2-201	0.315833501676562	0.0829651936496483	1.0986543676586	0.272450033591688	0.372400512811356	-6.94400080578731	1.4139738887093	0.0193820793335835	3.59890130642068	0.00275251613827076	0.0205214348402016	-5.41080531729027
HAVANA	transcript	ENSG00000157087.16	protein_coding	ATP2B2	2	ENST00000383800.8	protein_coding	ATP2B2-002	1.05376621921953	0.803416187125438	9.37765956449935	2.37437020410236e-19	2.67500431880526e-18	32.9047239330398	3.59061974703132	0.00706486807793629	1.25397474305486	0.22964659597541	0.479774934807581	-9.56186228351249
HAVANA	transcript	ENSG00000157087.16	protein_coding	ATP2B2	2	ENST00000460129.5	nonsense_mediated_decay	ATP2B2-004	1.58098106114065	0.282480282037924	3.98873233253484	7.64021972058359e-05	0.000192581928023405	0.278094539420156	2.18863640121393	0.0227055072352658	4.96821196085352	0.000184808583556623	0.00286417582143557	-2.65026253475021
HAVANA	transcript	ENSG00000157087.16	protein_coding	ATP2B2	2	ENST00000397077.5	protein_coding	ATP2B2-005	2.33059990678863	0.415154043657299	5.76331704611174	1.44765438913731e-08	5.39763372674109e-08	8.51769170714672	4.37197761554133	0.0230307099557963	7.82585908005336	1.38670567359165e-06	0.000119732397760126	2.46551115215102
HAVANA	transcript	ENSG00000157087.16	protein_coding	ATP2B2	2	ENST00000452124.1	protein_coding	ATP2B2-003	1.39520431010581	0.261547764286889	3.12286690408856	0.00189526853639261	0.00401794475234072	-2.72100733235429	2.86186195562809	0.0292789980179435	8.52261010769966	4.94683014190909e-07	6.86745879446175e-05	3.55310096296226
HAVANA	transcript	ENSG00000157087.16	protein_coding	ATP2B2	2	ENST00000467702.2	processed_transcript	ATP2B2-006	0.493369105232282	0.113567347825391	2.56998701300374	0.0104600929220596	0.0198539019984109	-4.26810416514397	2.59848098826857	0.0265406060449913	7.34814463102424	2.91100674450718e-06	0.000185495127275169	1.68460877053442
HAVANA	transcript	ENSG00000157087.16	protein_coding	ATP2B2	2	ENST00000468426.1	processed_transcript	ATP2B2-009	0.697527765287791	0.180417692025308	3.75120797138655	0.000196693375466761	0.000472816031644288	-0.613517891447257	0.882401640988217	0.0113174318439887	3.04256406536042	0.00847295158056517	0.047442056340195	-6.53205023128834
HAVANA	transcript	ENSG00000157087.16	protein_coding	ATP2B2	2	ENST00000480680.2	retained_intron	ATP2B2-008	1.8993512508204	-0.153137118508844	-1.76725277766697	0.0777986567604174	0.124620718213718	-5.99078560626493	2.88479571983624	0.030049184738981	4.75802826053459	0.000276449348636784	0.00381329661874254	-3.06605341895173
ENSEMBL	transcript	ENSG00000264534.3	miRNA	MIR378B	3	ENST00000578876.3	miRNA	MIR378B-201	0.0276744095096841	-0.0108819351338081	-0.534103246295114	0.593508577189257	0.697958213168643	-7.40386122270462	0	0	0	1	1	-10.3597524836655
ENSEMBL	transcript	ENSG00000216135.3	miRNA	MIR885	3	ENST00000401316.3	miRNA	MIR885-201	0.897235545738067	-0.0618253481622247	-0.563604782888989	0.573276971072335	0.679597489792206	-7.38769081091386	0.498917104890195	0.00330277993942567	0.379927681129799	0.709493548541143	0.933693490867662	-10.2829953215843
HAVANA	transcript	ENSG00000236999.1	sense_intronic	ATP2B2-IT1	2	ENST00000440152.1	sense_intronic	ATP2B2-IT1-001	0.788277609905988	0.134511121999885	2.97196811348006	0.00310221106318144	0.00638474657477327	-3.17207867746775	0.840780618981836	0.00738005148357999	2.255423727748	0.039995605162577	0.148007969025716	-8.028858460036
HAVANA	transcript	ENSG00000224771.1	sense_intronic	ATP2B2-IT2	2	ENST00000419591.1	sense_intronic	ATP2B2-IT2-001	0.391724271993765	0.123696915841278	3.70370249071765	0.000236257813349988	0.000562770712392167	-0.78564461045658	0.689365566949443	0.0164868801182355	6.44026800936343	1.29457177461493e-05	0.000476422461982888	0.118021574471259
HAVANA	transcript	ENSG00000226567.1	lincRNA	LINC00606	2	ENST00000412578.1	lincRNA	LINC00606-001	0.0124145938613142	0.00223170785371745	1.11390074988509	0.265859403717636	0.364826332850052	-6.92718782893155	0.0310516521094688	4.64564426883279e-05	0.138901600370742	0.891434304297198	1	-10.3494488299654
HAVANA	transcript	ENSG00000226567.1	lincRNA	LINC00606	2	ENST00000436060.1	lincRNA	LINC00606-002	0.0289411796388475	-0.00110704057052808	-0.131731153741249	0.89525017688181	0.940838933713215	-7.53767936897937	0.0279689076804544	0.00103049756054724	1.13281619218478	0.275634759449535	0.526349622373068	-9.70257877199147
HAVANA	transcript	ENSG00000230599.2	lincRNA	AC018495.3	1	ENST00000440266.2	lincRNA	AC018495.3-001	0.000983600134397489	5.60353885165736e-05	0.0479534707516238	0.961772560864158	0.988358487455316	-7.54520051385164	0	0	0	1	1	-10.3597524836655
HAVANA	transcript	ENSG00000132164.9	protein_coding	SLC6A11	2	ENST00000254488.6	protein_coding	SLC6A11-001	1.0317131384093	0.497757163450401	9.74226563522452	1.21064100281193e-20	1.56429249941384e-19	35.8458314082491	2.10540512826236	0.00846231802110272	4.73795071487741	0.000287369306747874	0.00392188727743432	-3.10599036538779
HAVANA	transcript	ENSG00000132164.9	protein_coding	SLC6A11	2	ENST00000454147.1	protein_coding	SLC6A11-002	0.544730094141197	0.270378093499562	9.46295412709766	1.19163702233804e-19	1.38625366217008e-18	33.5858076352636	0.944459755965295	0.000983880235652781	0.587212295019876	0.566072690487249	0.825684149679479	-10.1776342925456
HAVANA	transcript	ENSG00000132164.9	protein_coding	SLC6A11	2	ENST00000464828.1	retained_intron	SLC6A11-003	0.302124647141849	0.281878925554499	8.70466275111813	4.69876903431502e-17	4.15724056800441e-16	27.6853949977617	0.607291089981826	0.008793523334102	3.19168388214093	0.00627156303422357	0.0379695192453225	-6.23433980877374
HAVANA	transcript	ENSG00000157103.10	protein_coding	SLC6A1	2	ENST00000287766.8	protein_coding	SLC6A1-001	3.60776909478333	0.40089703295149	5.32574900470474	1.52510002342358e-07	5.1205428137023e-07	6.23495937228895	5.29045936189536	0.0121355127899997	6.29908197054327	1.64925921946279e-05	0.000557811953431184	-0.135468049958977
HAVANA	transcript	ENSG00000157103.10	protein_coding	SLC6A1	2	ENST00000425938.5	protein_coding	SLC6A1-002	0.976800736204896	-0.0285538194786462	-0.406680195956379	0.684417707519851	0.7769313864429	-7.46372909777576	2.66068446365443	0.0113676409180393	2.37242499256392	0.0319522968620804	0.125890918925029	-7.81742699258977
HAVANA	transcript	ENSG00000157103.10	protein_coding	SLC6A1	2	ENST00000462473.1	processed_transcript	SLC6A1-003	0.0400091282888347	-0.0188769079015061	-2.00373010659093	0.0456404780788193	0.0768405446904454	-5.5484155143131	0.132000345935037	-0.000317870490493154	-0.220898942949456	0.828244435040548	1	-10.3337194919746
HAVANA	transcript	ENSG00000157103.10	protein_coding	SLC6A1	2	ENST00000460480.1	processed_transcript	SLC6A1-004	1.00987493569709	0.527986824646471	7.51909510394234	2.59046951395313e-13	1.5683494125067e-12	19.2049744513909	0.76761918470913	0.0136656531575479	2.52799817116712	0.0236066285873909	0.101338262815776	-7.52916616698836
HAVANA	transcript	ENSG00000157103.10	protein_coding	SLC6A1	2	ENST00000495636.1	retained_intron	SLC6A1-005	0.770888687642419	0.058602475784437	1.18430045710692	0.236859403564102	0.330707195932457	-6.84656513678779	1.82708554895157	0.015690287760232	3.62328282659842	0.00262024018123558	0.0197861196531111	-5.36120689854926
HAVANA	transcript	ENSG00000232287.2	antisense	SLC6A1-AS1	1	ENST00000414969.2	antisense	SLC6A1-AS1-001	0.0302370953268808	0.0190902272468617	2.90812296004877	0.00379848458612254	0.00772309387909476	-3.3564383845766	2.36682287568552	0.023299840346365	5.11051822466693	0.000141136485186192	0.00236135277831331	-2.37128860893339
HAVANA	transcript	ENSG00000196639.6	protein_coding	HRH1	2	ENST00000438284.2	protein_coding	HRH1-002	0.0471222240294795	0.00336966610743042	0.290895689556535	0.771252277557265	0.848035593773336	-7.50407373706259	0.387226833604677	0.0034316417721609	0.764229091359197	0.456959994636909	0.723330009767451	-10.0537476606241
HAVANA	transcript	ENSG00000196639.6	protein_coding	HRH1	2	ENST00000431010.2	protein_coding	HRH1-003	0.639826513030061	0.311634261417959	9.00400276047286	4.6264424874512e-18	4.5497327126405e-17	29.9724382839909	1.7547784968125	0.00289803273828099	1.4026300873444	0.181726739027496	0.411661348537003	-9.37372072648953
HAVANA	transcript	ENSG00000196639.6	protein_coding	HRH1	2	ENST00000413416.1	protein_coding	HRH1-004	0.329021830580953	0.0758177133062083	2.84699356694457	0.00459575968796415	0.00923231417481517	-3.52932886070228	0.439257422334602	0.00532541568387234	1.64871634309695	0.120646978004849	0.322435458427207	-9.0280941246754
HAVANA	transcript	ENSG00000196639.6	protein_coding	HRH1	2	ENST00000397056.1	protein_coding	HRH1-001	0.347558193274633	0.1123497478935	4.68621875400041	3.59698225609925e-06	1.04685314748078e-05	3.19015041735718	0.234672284503271	-0.00289193727328328	-2.01590511843959	0.0626854554263192	0.204232701643083	-8.44477277904906
HAVANA	transcript	ENSG00000213964.3	processed_pseudogene	CHCHD4P4	1	ENST00000437690.1	processed_pseudogene	CHCHD4P4-001	0.0014789822111049	0.000907067196925318	0.492050230206302	0.622900788890983	0.724044717765209	-7.42541046974409	0.265197314059196	0.0042615727560611	1.68096710346373	0.114126539036904	0.310500460264453	-8.97989985580344
HAVANA	transcript	ENSG00000197548.12	protein_coding	ATG7	2	ENST00000451513.5	protein_coding	ATG7-009	0.0994293207989627	0.0527853830166549	3.18979064850027	0.0015135378481721	0.00325181117803843	-2.51408192221161	0.297371553761621	0.000227492685744625	0.0728103404199038	0.94294962895234	1	-10.3569199714326
HAVANA	transcript	ENSG00000197548.12	protein_coding	ATG7	2	ENST00000435760.5	protein_coding	ATG7-007	0.34852181711493	0.140054241403325	4.69415387034313	3.46585720040324e-06	1.01050249607839e-05	3.22576199537217	0.172387307039556	-0.00337672370599686	-1.46648716358408	0.16381796182471	0.383850095842099	-9.28796069871841
HAVANA	transcript	ENSG00000197548.12	protein_coding	ATG7	2	ENST00000451830.5	protein_coding	ATG7-010	1.64208730873938	0.274760144173109	5.15500850231611	3.66513230235229e-07	1.18418273196842e-06	5.38775835898879	2.25127373713395	0.00247781041399136	0.980708407839005	0.342781068450284	0.602681806600405	-9.86206642342164
HAVANA	transcript	ENSG00000197548.12	protein_coding	ATG7	2	ENST00000460444.5	processed_transcript	ATG7-023	0.47238242173804	0.192491907463444	6.57004649374001	1.27009040971354e-10	5.84089944757834e-10	13.1338012649939	0.263653876144981	-0.000955335745331166	-0.515911110824342	0.613675568492303	0.868904483472261	-10.2188016000397
HAVANA	transcript	ENSG00000197548.12	protein_coding	ATG7	2	ENST00000470474.1	retained_intron	ATG7-011	0.63762386253837	0.237465885535749	6.20520779989335	1.15092363041967e-09	4.80950340606662e-09	10.9820936538814	0.868887947075085	0.0074266990507477	2.00710273127111	0.0637102130317545	0.206677412421825	-8.45957569715607
HAVANA	transcript	ENSG00000197548.12	protein_coding	ATG7	2	ENST00000444619.5	protein_coding	ATG7-005	0.301015892297274	0.295783974456398	9.5171604696663	7.67215778486518e-20	9.11572812522438e-19	34.0208733325032	0.346920324975608	0.00251598081703147	0.64095671361172	0.531528573733694	0.793708931714932	-10.1432538844615
HAVANA	transcript	ENSG00000197548.12	protein_coding	ATG7	2	ENST00000418682.5	nonsense_mediated_decay	ATG7-012	0.15564419821083	0.0195248334724573	0.782825758904019	0.434101748196154	0.54653061765937	-7.24035358554773	0.120250711865047	-0.0016335271215968	-1.08117688301711	0.297233019888011	0.551260514938689	-9.75892279633128
HAVANA	transcript	ENSG00000197548.12	protein_coding	ATG7	2	ENST00000446450.6	protein_coding	ATG7-002	1.07366780352541	0.130410712031629	3.06137546369894	0.00232231133710147	0.0048653540782349	-2.90741637584178	0.705699138967512	-0.015517928540815	-3.63382523983124	0.00256504580023387	0.0194658090363663	-5.33975547139451
HAVANA	transcript	ENSG00000197548.12	protein_coding	ATG7	2	ENST00000354956.9	protein_coding	ATG7-004	1.31032142807874	0.274203805908809	6.89073349354368	1.68484990840619e-11	8.47680940240484e-11	15.1100808436564	1.91648829168452	0.000978437394523601	0.42020222094372	0.68048422067742	0.910111876689642	-10.2659624640472
HAVANA	transcript	ENSG00000197548.12	protein_coding	ATG7	2	ENST00000354449.7	protein_coding	ATG7-001	0.756702825608326	0.499675330815406	14.9950971789335	3.27640511088121e-42	5.62105211503304e-40	85.102210334775	2.1568305503124	0.00490347838704104	2.64929515784885	0.0185921213710179	0.0851672182885764	-7.299499343699
HAVANA	transcript	ENSG00000197548.12	protein_coding	ATG7	2	ENST00000419112.5	protein_coding	ATG7-006	0.234792093433439	0.0652642997910604	3.07046397279447	0.00225407039084421	0.00473096363442411	-2.88008959024337	0.319328568599374	0.00171733183824426	0.592366516428277	0.562708684184239	0.822720001367885	-10.1744612021879
HAVANA	transcript	ENSG00000197548.12	protein_coding	ATG7	2	ENST00000469654.2	processed_transcript	ATG7-024	0.00800278074608967	-0.00181316352693428	-0.366997199049392	0.71377708980582	0.801514528066285	-7.47906419035251	0.0410890166597336	-0.0002063921938226	-0.265878374517663	0.794067541340425	0.999218738979229	-10.3220667641681
HAVANA	transcript	ENSG00000197548.12	protein_coding	ATG7	2	ENST00000423116.1	protein_coding	ATG7-008	0.223887163344842	0.0324589845028043	1.60778876950332	0.108515594312617	0.167711118664247	-6.2581508780628	0.494723083567942	-0.0005072033099294	-0.153530752150378	0.880091191609935	1	-10.3471660216696
HAVANA	transcript	ENSG00000197548.12	protein_coding	ATG7	2	ENST00000488924.5	processed_transcript	ATG7-013	0.228940522630207	0.144784542809719	5.15507220841336	3.66394974073427e-07	1.18382012429744e-06	5.38806984767938	0.180582554884834	0.000377189617035423	0.132797120926279	0.89617500770184	1	-10.3503340468419
HAVANA	transcript	ENSG00000197548.12	protein_coding	ATG7	2	ENST00000464282.1	processed_transcript	ATG7-014	0.286837097379339	0.1096177743807	4.9411151070909	1.06281549066751e-06	3.27247483237319e-06	4.3615157101802	0.315818672978378	-0.00221635901556861	-0.782183907338398	0.446663752398653	0.713144505170777	-10.0394961296887
HAVANA	transcript	ENSG00000197548.12	protein_coding	ATG7	2	ENST00000424071.5	nonsense_mediated_decay	ATG7-015	0.0551081281231652	0.0123046841246708	0.669957917734179	0.503195322684931	0.614396036499369	-7.32219257320369	0.147584043440763	-0.00149369894534283	-0.576206051108726	0.573291707361413	0.832358497811432	-10.1843214742135
HAVANA	transcript	ENSG00000197548.12	protein_coding	ATG7	2	ENST00000434066.6	nonsense_mediated_decay	ATG7-016	0.477613464970422	0.204181637367345	5.61257459567159	3.31506789084493e-08	1.1917015396501e-07	7.71334766098132	0.983909370548797	0.00257450502164915	0.588997507140859	0.564906327885571	0.824603889688138	-10.1765382558298
HAVANA	transcript	ENSG00000197548.12	protein_coding	ATG7	2	ENST00000478638.5	processed_transcript	ATG7-017	0.395638529552425	0.0461823434472479	1.46634656855437	0.143185410893248	0.214312807121506	-6.474367279527	0.0650365678865436	-0.00188356953793243	-2.10489084660258	0.05314131399695	0.18144638529745	-8.29312474892899
HAVANA	transcript	ENSG00000197548.12	protein_coding	ATG7	2	ENST00000461278.1	retained_intron	ATG7-025	0.836763500208292	0.174303338133494	4.14293751896532	4.02893090959205e-05	0.000104635975781488	0.884408210594247	1.08064803343355	0.011936483127709	2.86857939222864	0.0120166506399888	0.0615425700912013	-6.87526688107111
HAVANA	transcript	ENSG00000197548.12	protein_coding	ATG7	2	ENST00000460291.1	retained_intron	ATG7-018	1.42506575893894	0.268542863993194	5.65385100692767	2.64695197463274e-08	9.61325898522603e-08	7.93173243158549	1.58610613309525	0.00606683388004418	1.92099254773656	0.0745695075914106	0.231362989152963	-8.60241045475796
HAVANA	transcript	ENSG00000197548.12	protein_coding	ATG7	2	ENST00000467121.1	retained_intron	ATG7-026	0.441922641974101	0.184014038543061	5.35740499804606	1.29289789937344e-07	4.37284816064744e-07	6.39474248611538	0.39370937975086	0.00729043174007131	1.40793001890223	0.180181510254526	0.40930932344157	-9.36671271569472
HAVANA	transcript	ENSG00000197548.12	protein_coding	ATG7	1	ENST00000414717.5	protein_coding	ATG7-020	1.14249247104555	0.375785513282386	8.03257930731666	6.96033075014105e-15	4.9193115488818e-14	22.7610925815777	1.21426275322124	0.00820458102749915	2.96974023397338	0.0098098903024963	0.0529201744175802	-6.67631719752642
HAVANA	transcript	ENSG00000197548.12	protein_coding	ATG7	2	ENST00000427759.5	protein_coding	ATG7-021	0.969798880385362	0.332202636762	6.9261125120789	1.34201372659155e-11	6.82199861357015e-11	15.3328864504698	1.06844697736109	0.00969978113224604	3.55659310645488	0.00299820483068644	0.0218668359890986	-5.49682404482221
HAVANA	transcript	ENSG00000197548.12	protein_coding	ATG7	2	ENST00000446110.1	protein_coding	ATG7-022	0.79253845870572	0.331637969635888	7.76761122390209	4.60173213891421e-14	2.99968494409832e-13	20.9031056969625	0.301696014723224	0.00128853672755083	0.481957749308976	0.637013202671189	0.875378455846343	-10.2366022958174
HAVANA	transcript	ENSG00000226621.1	processed_pseudogene	AC083855.5	1	ENST00000440041.1	processed_pseudogene	AC083855.5-001	0.00247056242060625	0.000249642394156769	0.0782188069382788	0.937685438101804	0.97140941875499	-7.54329259871627	0.416387742642825	0.00733862488593633	1.97423836118202	0.0676726199239798	0.215878161663248	-8.51451711359077
HAVANA	transcript	ENSG00000235240.1	unprocessed_pseudogene	AC026185.1	2	ENST00000445748.1	unprocessed_pseudogene	AC026185.1-001	0	0	0	1	1	-7.54634944069386	0	0	0	1	1	-10.3597524836655
HAVANA	transcript	ENSG00000270531.1	processed_pseudogene	RP11-169K17.2	1	ENST00000605193.1	processed_pseudogene	RP11-169K17.2-001	0.0286251483071281	0.0324319118886358	2.62686369359784	0.00888328849867271	0.0170611598171908	-4.12240434047914	1.32846079072142	0.00684213466929321	1.28916954219424	0.217480468685117	0.463190271459965	-9.51882016193312
HAVANA	transcript	ENSG00000144560.13	protein_coding	VGLL4	2	ENST00000273038.7	protein_coding	VGLL4-001	1.67389426813832	0.657082830738295	13.8511505869589	3.9025867533602e-37	3.34328973683633e-35	73.4913850126307	2.76960742914481	0.012285461619172	7.59726594313812	1.97020869801578e-06	0.000146488969046489	2.09549847667721
HAVANA	transcript	ENSG00000144560.13	protein_coding	VGLL4	1	ENST00000413604.5	protein_coding	VGLL4-004	0.124652025623382	0.0986962452331334	7.48242145010085	3.3308087378074e-13	1.993411348254e-12	18.9580880888767	0.146625616013073	-0.00142578000253292	-1.13631883875623	0.274213690409951	0.524799923195896	-9.69867697775775
HAVANA	transcript	ENSG00000144560.13	protein_coding	VGLL4	1	ENST00000451674.6	protein_coding	VGLL4-005	0.29635706883017	0.183205258165644	8.90621132443374	9.92586791252314e-18	9.43353641201906e-17	29.2191128045775	0.259075330831715	0.00359991892012928	1.74289944213808	0.102461392655259	0.288270162994138	-8.88560220784714
HAVANA	transcript	ENSG00000144560.13	protein_coding	VGLL4	2	ENST00000424529.6	protein_coding	VGLL4-006	0.37960039282385	0.135424032401444	5.44193352642036	8.28493810080605e-08	2.85978785542909e-07	6.82552552024415	0.874149612213974	0.00693202175768862	3.45910434906697	0.00365157773155802	0.0253269058128591	-5.69474118824906
HAVANA	transcript	ENSG00000144560.13	protein_coding	VGLL4	2	ENST00000430365.6	protein_coding	VGLL4-003	1.14241109307398	0.538963560493449	12.1223006289945	8.15572289148356e-30	2.90129281665565e-28	56.762073893005	2.07050258152114	0.0102597674346267	6.73678386295702	7.85485862011438e-06	0.000346428540102835	0.641734354916151
HAVANA	transcript	ENSG00000144560.13	protein_coding	VGLL4	2	ENST00000426568.5	protein_coding	VGLL4-002	0.0157623893244543	-0.00164043287907799	-0.525823690884308	0.599244911925229	0.703154979772701	-7.40824340605715	0.0690433245992702	-4.48015926323388e-05	-0.0610520073522273	0.952149439688944	1	-10.3577608517451
HAVANA	transcript	ENSG00000144560.13	protein_coding	VGLL4	2	ENST00000445411.5	protein_coding	VGLL4-014	0.00368736539911806	-0.00420151301055314	-0.911653012314014	0.362392745610535	0.472239252792744	-7.13144404290807	0.0139392143416112	0.000472565161423486	0.98569562226709	0.34040902278901	0.600187297993319	-9.85715249877832
HAVANA	transcript	ENSG00000144560.13	protein_coding	VGLL4	2	ENST00000418000.5	protein_coding	VGLL4-017	0.0794625204240184	-0.0204877058789009	-1.69924070334454	0.0898987142096027	0.141874331155399	-6.10787243197986	0.778095347075434	0.00812565134914197	2.22398316337338	0.0424609612089189	0.154472485531613	-8.08480832463725
HAVANA	transcript	ENSG00000144560.13	protein_coding	VGLL4	1	ENST00000458499.5	protein_coding	VGLL4-010	0.349314937043811	0.306032773136817	12.1077275397	9.35562843882035e-30	3.30183424230146e-28	56.6259378872795	0.340182895214321	0.00112814815533399	0.522409791032527	0.609256622400937	0.864887529446769	-10.2152612931673
HAVANA	transcript	ENSG00000144560.13	protein_coding	VGLL4	2	ENST00000417206.6	protein_coding	VGLL4-015	0.106757349285213	0.0715581036515543	3.82124121137609	0.000149589248373655	0.000364863513317158	-0.35598871001206	0.104974205953572	0.00369511353462032	1.8361580701573	0.0868741865715724	0.257800946609259	-8.73945255750762
HAVANA	transcript	ENSG00000144560.13	protein_coding	VGLL4	2	ENST00000417466.5	protein_coding	VGLL4-016	0.612115737220333	0.108233889118327	3.90405668793114	0.00010763078854424	0.000266876750944214	-0.0456647604322615	0.350402268880115	0.00064913197429062	0.380010214233318	0.709433602464114	0.933658385931086	-10.282962133813
HAVANA	transcript	ENSG00000144560.13	protein_coding	VGLL4	1	ENST00000424709.5	protein_coding	VGLL4-007	0.556813859130925	0.38436839062557	9.53171405113099	6.8147702042276e-20	8.1363874635511e-19	34.1379744928822	0.247077673235121	0.000987735967745214	0.303915357408707	0.765500125867003	0.977870516806715	-10.3105492378013
HAVANA	transcript	ENSG00000144560.13	protein_coding	VGLL4	2	ENST00000419541.4	protein_coding	VGLL4-013	0.187420510863289	0.0686420517588385	3.36930996188059	0.000812057977474857	0.0018078065818879	-1.93825590529475	0.0687409179243537	0.0024259794351076	1.33835153840086	0.201344445272469	0.440770955394707	-9.45709436247785
HAVANA	transcript	ENSG00000144560.13	protein_coding	VGLL4	1	ENST00000437722.1	protein_coding	VGLL4-008	0.3054147519393	0.258434032207193	9.78931332669715	8.2006548382541e-21	1.07976963463003e-19	36.2309225827224	0.438389808251571	0.0068336330834962	2.68123475813512	0.0174530686721355	0.0811474991445385	-7.23838684696952
HAVANA	transcript	ENSG00000144560.13	protein_coding	VGLL4	2	ENST00000623028.1	protein_coding	VGLL4-020	0.199670384658524	0.144689070593686	8.2280725227751	1.67635096257263e-15	1.2635217189235e-14	24.1626172932792	0.225583313233759	0.00505419513907321	2.71705511812237	0.016255922805844	0.0770374891832378	-7.16955603826571
HAVANA	transcript	ENSG00000144560.13	protein_coding	VGLL4	2	ENST00000480288.1	processed_transcript	VGLL4-009	1.1047040587562	0.415574704847688	9.54037589459889	6.35031144527348e-20	7.60728430105277e-19	34.2077281273602	0.833588711643355	0.00446263447974488	1.18697868428713	0.254276091998462	0.502975459781628	-9.64112540204172
HAVANA	transcript	ENSG00000144560.13	protein_coding	VGLL4	2	ENST00000463387.1	processed_transcript	VGLL4-012	1.7939095154693	0.435189575177773	6.7247522779616	4.83906300378075e-11	2.32625078515205e-10	14.0774072370999	0.325584417425158	-0.00568444943906021	-1.50333073441121	0.154170467876262	0.368836877589209	-9.23719115123017
HAVANA	transcript	ENSG00000144560.13	protein_coding	VGLL4	1	ENST00000414047.1	processed_transcript	VGLL4-019	0.130192733069055	0.0880118148867134	5.44929285346108	7.96789022059512e-08	2.75543345389984e-07	6.86331428108037	0.224759054475283	0.00183899320975066	0.899480058742207	0.383058684856728	0.64665986555766	-9.93899597746484
HAVANA	transcript	ENSG00000271716.1	antisense	RP11-169K17.4	2	ENST00000607849.1	antisense	RP11-169K17.4-001	0.0231117735477143	0.0166505653081536	2.05087064844052	0.0408025913506274	0.0694189331439581	-5.45370152926791	0.534935266565966	0.00427009189606796	1.83361954350892	0.0872688620911587	0.258651750678401	-8.74349454282151
HAVANA	transcript	ENSG00000272483.1	antisense	RP11-169K17.3	2	ENST00000606330.1	antisense	RP11-169K17.3-001	0.0469491524182016	0.0322637224646779	2.45285857982563	0.0145146773629906	0.0268964058545689	-4.55835831848941	0.882913918085417	0.0122071299865553	3.61489614342356	0.00266500175803473	0.0200265749557518	-5.37826964797193
HAVANA	transcript	ENSG00000144559.10	protein_coding	TAMM41	2	ENST00000498127.5	retained_intron	TAMM41-009	0.666779439290511	0.254329197709786	7.19768207792908	2.27077002809802e-12	1.24661987250438e-11	17.0742212505445	1.14948138829279	0.0187157783948444	5.36472884162218	8.77571322264339e-05	0.00170343674634968	-1.87849673002295
HAVANA	transcript	ENSG00000144559.10	protein_coding	TAMM41	2	ENST00000455809.5	protein_coding	TAMM41-005	0.336728670110272	0.210737511924259	5.45288159751026	7.81758919337427e-08	2.70550481134592e-07	6.8817582389458	0.81066034866343	-0.0110577854010554	-1.79062072376797	0.0942009407124013	0.272131125335118	-8.81142392449922
HAVANA	transcript	ENSG00000144559.10	protein_coding	TAMM41	2	ENST00000273037.9	protein_coding	TAMM41-001	0.49439188413778	0.304999526106811	9.08018980692391	2.54226180451629e-18	2.56561430442112e-17	30.5634325048925	0.473796982689914	0.00346766675516801	0.649102561886151	0.526397550968916	0.788871460090724	-10.1377943958841
HAVANA	transcript	ENSG00000144559.10	protein_coding	TAMM41	2	ENST00000457498.5	nonsense_mediated_decay	TAMM41-006	0.606955828235736	0.25305894241324	7.59212097727511	1.5659618557749e-13	9.6938333918857e-13	19.6994380631272	0.613518806291689	0.00571970018534753	2.31115561745472	0.0359520796645191	0.136938991820115	-7.92876217596493
HAVANA	transcript	ENSG00000144559.10	protein_coding	TAMM41	2	ENST00000486090.1	retained_intron	TAMM41-007	0.629381501758348	0.274566027419649	7.9720024145668	1.0764010548062e-14	7.47423366574836e-14	22.3320632685632	0.753925804563615	0.0131083871545172	6.90109028797594	5.98607044790868e-06	0.000294046587711424	0.926881938833228
HAVANA	transcript	ENSG00000144559.10	protein_coding	TAMM41	2	ENST00000414736.1	nonsense_mediated_decay	TAMM41-012	0.580400857485325	0.190242074966045	5.73039932834549	1.73744386240288e-08	6.43015933989031e-08	8.3404516370974	0.569230497264918	0.00318134699880098	0.973073429468198	0.34643504612608	0.606538450350849	-9.86954687991701
HAVANA	transcript	ENSG00000144559.10	protein_coding	TAMM41	2	ENST00000444133.6	protein_coding	TAMM41-008	0.544524581816485	0.299872038925669	9.66171205970453	2.35183348020291e-20	2.95465250181696e-19	35.1894197320517	1.25869763301546	0.0150757743775322	4.93244195274658	0.000197844260692119	0.00300862912812452	-2.72071701388401
HAVANA	transcript	ENSG00000144559.10	protein_coding	TAMM41	2	ENST00000460246.1	retained_intron	TAMM41-010	0.743257485553665	0.150268236593373	3.6421512336982	0.000298712370677896	0.000702055020533668	-1.00557471501717	0.789848058497095	0.0093827212274257	2.43175037288167	0.0284835843341451	0.115822276168639	-7.70840615845426
HAVANA	transcript	ENSG00000144559.10	protein_coding	TAMM41	2	ENST00000411947.1	nonsense_mediated_decay	TAMM41-002	0.266745307677572	0.108707631417066	5.35964046402259	1.27786563605129e-07	4.32385444517516e-07	6.4060578552802	0.441671612526404	0.00592684981022108	2.24807298335027	0.0405597004171692	0.149550762642614	-8.04197359067575
HAVANA	transcript	ENSG00000144559.10	protein_coding	TAMM41	2	ENST00000417723.1	nonsense_mediated_decay	TAMM41-003	0.065095730326808	0.016847200480059	1.58369911363477	0.113897385084858	0.175044004219275	-6.29636770207963	0.0302805444760377	-0.000692126730880861	-0.753494433854076	0.463185717447645	0.729783969489004	-10.0621223475114
HAVANA	transcript	ENSG00000144559.10	protein_coding	TAMM41	2	ENST00000494388.1	retained_intron	TAMM41-011	0.442573035721549	0.142288148767809	6.24064223052725	9.33284975693658e-10	3.93797946633682e-09	11.1864885400318	0.38594505961403	0.00162237913183058	0.679147271614181	0.507716884568642	0.771577578472199	-10.1170966853437
ENSEMBL	transcript	ENSG00000144559.10	protein_coding	TAMM41	3	ENST00000630288.1	protein_coding	TAMM41-201	0.0376014245190181	0.0144421658145963	1.28149143294041	0.200617806542721	0.287107580259934	-6.72719226734097	0.102917661818501	0.00308070851414756	1.59012263658781	0.13331926751135	0.334905883416386	-9.11400353555771
HAVANA	transcript	ENSG00000230342.2	unprocessed_pseudogene	FANCD2P2	1	ENST00000437591.1	unprocessed_pseudogene	FANCD2P2-001	0.00145048798928305	-0.000982956852807988	-1.22908539415166	0.219620563198526	0.310232227074003	-6.79272088043527	0.00449856068600864	-0.00016748591417746	-1.10514880484315	0.287055352584981	0.539472667856091	-9.73304296763631
HAVANA	transcript	ENSG00000224263.1	processed_pseudogene	CYCSP12	1	ENST00000437729.1	processed_pseudogene	CYCSP12-001	0.00524306346050281	0.00230404400611499	0.559999918537919	0.575731444424447	0.681898136191165	-7.38971326973903	0.0329226848894699	0.00108184643456339	0.965925422856125	0.349880748080772	0.610275831252526	-9.87650369366973
HAVANA	transcript	ENSG00000225275.4	unprocessed_pseudogene	NUP210P2	2	ENST00000510577.1	unprocessed_pseudogene	NUP210P2-001	0.00267305468572831	0.00401367027829308	1.36537510768451	0.172751967807375	0.252292716823985	-6.61664921753222	0	0	0	1	1	-10.3597524836655
HAVANA	transcript	ENSG00000231897.1	unprocessed_pseudogene	MARK2P14	1	ENST00000449657.1	unprocessed_pseudogene	MARK2P14-001	0.00165510097176249	-0.00149353172925128	-1.09527909910731	0.27392411066643	0.374100395249396	-6.94769171576886	0	0	0	1	1	-10.3597524836655
HAVANA	transcript	ENSG00000251038.1	unprocessed_pseudogene	AC090958.5	2	ENST00000511122.1	unprocessed_pseudogene	AC090958.5-001	0.00827126844356924	0.00984336390788695	2.01068512154902	0.0448975732869623	0.0757104797910937	-5.53457785530076	0.0206202171680786	0.000157106416518694	0.166203374448552	0.87028698533635	1	-10.3450045173727
ENSEMBL	transcript	ENSG00000263988.2	misc_RNA	RN7SL147P	3	ENST00000487345.3	misc_RNA	RN7SL147P-201	1.08202183765951	0.211766445016604	3.68413772199612	0.000254636388218854	0.000603963569535563	-0.855930258413087	0	0	0	1	1	-10.3597524836655
HAVANA	transcript	ENSG00000157152.16	protein_coding	SYN2	2	ENST00000621198.4	protein_coding	SYN2-001	0.430727152327664	0.478451146881231	12.067621663648	1.36435348660445e-29	4.70359547563363e-28	56.2517448058498	1.65713101787704	0.00456629547894429	1.07654630580743	0.299229409779591	0.553619782604812	-9.76386631906432
HAVANA	transcript	ENSG00000157152.16	protein_coding	SYN2	2	ENST00000620175.4	protein_coding	SYN2-002	3.8449691094805	0.507912463698131	6.35178149363371	4.80594589116964e-10	2.08703525802936e-09	11.8340044883355	5.72420063360778	0.00623714451289413	2.71416409952002	0.0163495137961364	0.0773653022206403	-7.17512247810412
HAVANA	transcript	ENSG00000157152.16	protein_coding	SYN2	2	ENST00000424884.1	processed_transcript	SYN2-007	0.264144990721917	0.121383716886272	3.91665179696219	0.000102321876535157	0.000254290763038008	0.00207970436069527	1.12139622571104	0.00876288260152857	1.68599887160073	0.113137340330825	0.308587515411088	-8.9723236246428
HAVANA	transcript	ENSG00000157152.16	protein_coding	SYN2	2	ENST00000439861.5	retained_intron	SYN2-005	1.25231682354947	0.645410190330553	12.1134300492289	8.8664887855869e-30	3.13879135711501e-28	56.6791978750782	1.74266396156361	0.0167959728213373	5.16047119118418	0.000128470468301624	0.00220889518935404	-2.27387848388844
HAVANA	transcript	ENSG00000157152.16	protein_coding	SYN2	2	ENST00000447752.2	processed_transcript	SYN2-004	0.390234537161164	0.0800183744059971	2.16130800844202	0.0311477209112515	0.0542635579198136	-5.22334020003878	0.373038659792986	0.00415152995248183	0.980633771047883	0.342816656134331	0.602701221630978	-9.8621397976371
HAVANA	transcript	ENSG00000157152.16	protein_coding	SYN2	2	ENST00000425297.2	nonsense_mediated_decay	SYN2-006	0.276250346662326	0.505851573317664	5.68206245293184	2.26776980453657e-08	8.29240268914494e-08	8.08180226646396	0.928512959467627	0.0162314893592285	2.43104638597344	0.0285225645078399	0.115918393023504	-7.70970660525296
HAVANA	transcript	ENSG00000226642.1	processed_pseudogene	ACTG1P12	1	ENST00000423183.1	processed_pseudogene	ACTG1P12-001	0.842155486639707	0.282825643802264	6.94350823087811	1.19958049081957e-11	6.12489778430628e-11	15.4427837248407	1.68129116633386	0.017911215768145	7.81808805558301	1.40320943555739e-06	0.00012027952367506	2.45304164560541
HAVANA	transcript	ENSG00000157150.4	protein_coding	TIMP4	2	ENST00000287814.4	protein_coding	TIMP4-001	0.39473818785851	0.173350287499397	7.20521928046241	2.15987698481465e-12	1.18873113062597e-11	17.1233281203096	1.45629425603901	0.00973152426440646	5.73300373187586	4.47649423285103e-05	0.00107316765207809	-1.1782053700438
HAVANA	transcript	ENSG00000233026.1	processed_pseudogene	MTCO1P5	2	ENST00000433573.1	processed_pseudogene	MTCO1P5-001	0.0188725358919536	0.0149537599917717	1.75040073858658	0.0806653402437988	0.128755956924719	-6.02022035908138	1.24735747001246	0.00749212158526852	1.51560520941177	0.151064173834359	0.363661080633258	-9.22007243618174
HAVANA	transcript	ENSG00000236062.1	processed_pseudogene	GSTM5P1	1	ENST00000434751.1	processed_pseudogene	GSTM5P1-001	0.00122231585566609	0.00137536464183202	1.22946267464825	0.219479279932095	0.31005048931215	-6.7922588440679	0.540223011657489	0.0068822320733709	2.53115017080559	0.0234612652757029	0.10096356887043	-7.52324945015793
HAVANA	transcript	ENSG00000132170.19	protein_coding	PPARG	2	ENST00000397010.6	protein_coding	PPARG-003	0.0944460390575638	0.0838191299345497	6.13900233741089	1.69825802096916e-09	6.97387760521656e-09	10.6028761840154	0.176746374573049	0.00274616187710138	1.00990647697997	0.329059209717107	0.587311740810846	-9.83298851107087
HAVANA	transcript	ENSG00000132170.19	protein_coding	PPARG	2	ENST00000397029.7	protein_coding	PPARG-015	0.0116212573982194	0.00421616567171055	0.670260869119475	0.503002377582605	0.614237996366942	-7.32198989399176	0.0518320748819031	0.00113611795906802	0.924779005568083	0.370181859143047	0.632609105310545	-9.91566819628163
HAVANA	transcript	ENSG00000132170.19	protein_coding	PPARG	2	ENST00000309576.10	protein_coding	PPARG-007	0.103346431419981	0.0259908862910937	1.5273843307039	0.127300703309705	0.193128740340371	-6.38347902532594	0.126607272568502	-0.00124747664441066	-0.591952601036566	0.562978439918863	0.822906159541496	-10.174716996663
HAVANA	transcript	ENSG00000132170.19	protein_coding	PPARG	2	ENST00000397015.6	protein_coding	PPARG-013	0.0358487866517682	0.0140684762831664	1.40765071282954	0.15985876281229	0.235806380185632	-6.55830231379402	0.1969381278122	-0.00261713520614438	-0.866802117723749	0.400135360041946	0.66531622840243	-9.96826915284957
HAVANA	transcript	ENSG00000132170.19	protein_coding	PPARG	2	ENST00000455517.5	protein_coding	PPARG-004	0.277210898979771	0.0294630167285262	0.825795969562913	0.409315498037992	0.521398491369778	-7.20586235945685	0.155559163207664	0.000287655343549837	0.0909768409710929	0.928753035969733	1	-10.3553306445571
HAVANA	transcript	ENSG00000132170.19	protein_coding	PPARG	2	ENST00000397012.6	protein_coding	PPARG-001	0.262997874909109	0.0852226828477027	3.31496807731231	0.000983400685160072	0.00216520319429128	-2.11574687985018	0.652871885733047	0.00263902497857455	0.647920740624523	0.527140234750169	0.789629586696899	-10.1385905097384
HAVANA	transcript	ENSG00000132170.19	protein_coding	PPARG	2	ENST00000397026.6	protein_coding	PPARG-005	0.0400223793742322	0.0025023990373764	0.213751431794547	0.8308284366387	0.893067373850509	-7.52352230778523	0.0239251410288935	0.00164058109912413	1.62541696062137	0.125555937851121	0.326762104409075	-9.06251353431711
HAVANA	transcript	ENSG00000132170.19	protein_coding	PPARG	2	ENST00000497594.5	retained_intron	PPARG-008	0.175995495507362	0.0197719085584292	1.04641961323689	0.295875260965953	0.399044359351851	-6.99985414893703	0.198654085161739	0.0053553232711102	3.39087551976927	0.00419207629485103	0.0280956357286915	-5.83294469528243
HAVANA	transcript	ENSG00000132170.19	protein_coding	PPARG	2	ENST00000438682.5	protein_coding	PPARG-017	0.448842221667535	0.140925711238035	4.35397599142655	1.62377385873013e-05	4.40750300355433e-05	1.74888487776961	0.682849895135577	0.00458855492599651	1.18064864204168	0.256704777642031	0.50553969112609	-9.64843013924859
HAVANA	transcript	ENSG00000132170.19	protein_coding	PPARG	1	ENST00000397000.5	protein_coding	PPARG-009	0.153548348546861	0.0666982647694276	3.51390928928519	0.000481841416843003	0.00110471480207523	-1.45256036022025	0.22516075775749	6.88279100333396e-05	0.0205239930705204	0.983904494834877	1	-10.3595273801419
HAVANA	transcript	ENSG00000132170.19	protein_coding	PPARG	2	ENST00000477039.5	retained_intron	PPARG-012	0.094387722655641	0.0938006063604505	5.7399200319694	1.64827280951063e-08	6.11154257639157e-08	8.39162296783405	0.0188559817753009	-1.26460154814814e-05	-0.0212104878898421	0.983366210756042	1	-10.3595120698267
HAVANA	transcript	ENSG00000132170.19	protein_coding	PPARG	2	ENST00000287820.10	protein_coding	PPARG-002	0.0792704918013719	0.0262602751373876	1.63974933920778	0.101689151834286	0.158335554914581	-6.20656617548739	0.0921326175721266	0.00122754945042323	1.0431028471594	0.31394191017646	0.570352174133018	-9.79903060978907
HAVANA	transcript	ENSG00000132170.19	protein_coding	PPARG	2	ENST00000397023.5	nonsense_mediated_decay	PPARG-011	0.144857536685153	0.120819300477486	7.00065812440907	8.28457548034967e-12	4.29643972281781e-11	15.8054222378213	0.133160650060999	0.00143921502787973	0.925578736066197	0.369779705923105	0.63218034387672	-9.91492138495712
HAVANA	transcript	ENSG00000132170.19	protein_coding	PPARG	2	ENST00000396999.2	nonsense_mediated_decay	PPARG-014	0.166160841954391	0.0686205603107688	4.23735608072607	2.69561073223665e-05	7.13793245199912e-05	1.26623810772468	0.203441780742884	-0.00246529024790051	-1.34678906942366	0.1986755458933	0.436870921308664	-9.44632299303577
HAVANA	transcript	ENSG00000225026.1	processed_pseudogene	AC091492.2	1	ENST00000419844.1	processed_pseudogene	AC091492.2-001	0.462771527659449	0.276026290054933	6.49045022372793	2.07210258347445e-10	9.33170607516343e-10	12.6555010250252	0.956014831584042	0.00947677288076544	1.98795030715312	0.0659928929991805	0.211922510911593	-8.49165706658526
HAVANA	transcript	ENSG00000154743.17	protein_coding	TSEN2	2	ENST00000446004.5	protein_coding	TSEN2-004	1.20050623217135	0.108607458016648	2.54645133205328	0.0111825495001366	0.0211239317117784	-4.32748668876876	1.76752312891739	0.00627576902353336	1.68107411093064	0.114105424301817	0.310452096108038	-8.9797388956683
HAVANA	transcript	ENSG00000154743.17	protein_coding	TSEN2	2	ENST00000454502.6	protein_coding	TSEN2-003	0.0554881655372703	0.014838039972255	0.812243914499766	0.41704000194813	0.529167283983921	-7.21693870120306	0.0631056425048376	0.000480804895274953	0.213503977117025	0.833900040900729	1	-10.335430633364
HAVANA	transcript	ENSG00000154743.17	protein_coding	TSEN2	2	ENST00000402228.7	protein_coding	TSEN2-002	0.366509880122015	-0.00420508318836057	-0.145946564574052	0.884022662291625	0.932688064394571	-7.53570723312927	0.396815506720712	-0.00495479455928222	-1.14167256975132	0.272052317406878	0.522321999636952	-9.69269368922151
ENSEMBL	transcript	ENSG00000154743.17	protein_coding	TSEN2	3	ENST00000444864.5	protein_coding	TSEN2-201	0.00110202216249311	0.00146298925581262	0.611133442233043	0.541390247894535	0.650516056616244	-7.3598137041818	0.00194329880662343	-0.000103642603019916	-0.997709774358952	0.334742625208988	0.59364406195711	-9.84522549334375
HAVANA	transcript	ENSG00000154743.17	protein_coding	TSEN2	2	ENST00000284995.10	protein_coding	TSEN2-001	0.081960529908569	0.0169511969554602	0.728374631823554	0.466726841650434	0.579065662766315	-7.28141957671712	0.371246150290375	-0.00630615788837611	-1.37946353462766	0.188609064882775	0.422323148416631	-9.40411629637407
HAVANA	transcript	ENSG00000154743.17	protein_coding	TSEN2	2	ENST00000473755.5	retained_intron	TSEN2-005	0.905431722435825	0.225154026530448	6.56050916395562	1.34714731076864e-10	6.17923258177699e-10	13.0762321452231	1.08128734889166	0.00846696456202984	4.07583313530911	0.00105558300271914	0.0100913282990141	-4.43981636180142
HAVANA	transcript	ENSG00000154743.17	protein_coding	TSEN2	2	ENST00000415684.5	protein_coding	TSEN2-006	1.0110369821599	0.415665181335848	11.9764758581308	3.20791678494155e-29	1.06319682368879e-27	55.4038699676771	1.27155419310859	0.0116417644017423	4.12122690598519	0.000964264228631078	0.00944399145155466	-4.34758008427123
HAVANA	transcript	ENSG00000154743.17	protein_coding	TSEN2	2	ENST00000490981.1	retained_intron	TSEN2-010	0.645258372043141	0.218430126956611	6.13566820630345	1.73170336601383e-09	7.10513076869946e-09	10.5838709771921	0.803547925606133	0.00717266017015507	1.48869658386651	0.157943853954217	0.374762043061982	-9.25746764777384
HAVANA	transcript	ENSG00000154743.17	protein_coding	TSEN2	2	ENST00000455118.5	nonsense_mediated_decay	TSEN2-007	0.995656545609331	0.286918816907076	7.55330740016672	2.04723208265885e-13	1.25137435309251e-12	19.4361562305616	1.22353343835049	0.0168474842568396	6.82273828049292	6.81101969367157e-06	0.000318103444266633	0.791353863695889
HAVANA	transcript	ENSG00000154743.17	protein_coding	TSEN2	1	ENST00000412698.2	protein_coding	TSEN2-008	0.852603829195302	0.0714057340727368	1.48036653872342	0.139408173005349	0.209353118225375	-6.45381580745929	0.82501610408472	0.00514596215235213	1.06533086703084	0.304105694161744	0.559212414392059	-9.77576468601334
HAVANA	transcript	ENSG00000154743.17	protein_coding	TSEN2	2	ENST00000475595.1	processed_transcript	TSEN2-009	0.0686691451765701	0.00724772549626392	0.387745279411563	0.69837031562411	0.788803340802018	-7.47124241524517	0.421659756330848	0.0108696830004866	2.51007392877767	0.0244497919130192	0.103921711077891	-7.56275745761965
ENSEMBL	transcript	ENSG00000200114.1	rRNA	RNA5SP123	3	ENST00000363244.1	rRNA	RNA5SP123-201	0.00853132504415522	-0.0100213122201529	-0.927506130375474	0.354113369157104	0.463337498654397	-7.11690124514676	2.99329032448978	0.0350394503616317	3.13241013685747	0.00706902528945027	0.0414576149434922	-6.35301279139839
ENSEMBL	transcript	ENSG00000251774.1	snRNA	RNU6-377P	3	ENST00000515965.1	snRNA	RNU6-377P-201	2.78408795916799	0.204037080573264	1.86983350822454	0.0620937984029602	0.101650748536861	-5.80560890865924	4.30567055102977	0.0383256896621209	4.4512229502207	0.000502146486342576	0.00587187387446234	-3.6800261680237
HAVANA	transcript	ENSG00000225526.4	protein_coding	MKRN2OS	2	ENST00000567514.1	processed_transcript	MKRN2OS-002	0.122716651495429	0.0451296199137766	3.14627776293386	0.00175264989382712	0.00373263484115498	-2.64910131271031	0.512102802252844	0.000369280127167611	0.146516620441498	0.885526556859555	1	-10.3482889607473
HAVANA	transcript	ENSG00000225526.4	protein_coding	MKRN2OS	2	ENST00000561645.2	nonsense_mediated_decay	MKRN2OS-004	0.0952229023941156	0.0777337544325702	4.84170718210155	1.72087591497592e-06	5.18069336847007e-06	3.89797458221239	0.467454955651863	0.0021813583710875	0.63145464094237	0.537549142900918	0.79892169697947	-10.1495399695646
HAVANA	transcript	ENSG00000225526.4	protein_coding	MKRN2OS	2	ENST00000564146.3	protein_coding	MKRN2OS-003	0.0930923762945268	0.0726013441375875	5.16416065322941	3.49897479696612e-07	1.13269657910455e-06	5.43254290427438	0.728576175935355	0.00386795071918671	1.34142008919448	0.200370496003386	0.439360743608354	-9.45318314970375
HAVANA	transcript	ENSG00000225526.4	protein_coding	MKRN2OS	1	ENST00000447550.1	processed_transcript	MKRN2OS-001	0.208986061267288	0.217501066753863	8.55200249042758	1.49999700086692e-16	1.25996925877147e-15	26.5408970084906	0.228180113319712	-0.000535460203417585	-0.212100667231574	0.834974364570054	1	-10.335748813945
HAVANA	transcript	ENSG00000075975.15	protein_coding	MKRN2	2	ENST00000170447.11	protein_coding	MKRN2-001	1.90282322689139	0.71331070794604	14.888472418124	9.88903419221396e-42	1.56659846665333e-39	84.0045419537805	3.16985548119368	0.00500995460138299	2.55036632920084	0.0225934428710849	0.098364599528151	-7.4871166962566
HAVANA	transcript	ENSG00000075975.15	protein_coding	MKRN2	1	ENST00000411987.5	protein_coding	MKRN2-002	0.285759104690881	-0.0218418132287081	-0.491401456446651	0.623359160278297	0.724453200849266	-7.42572910078565	0.585437131070612	-0.0149744166415286	-2.64388943805732	0.0187918795454537	0.085837412150084	-7.30981742584354
HAVANA	transcript	ENSG00000075975.15	protein_coding	MKRN2	2	ENST00000448482.1	protein_coding	MKRN2-003	0.0243014364432513	-0.0206950514612304	-1.53663793833843	0.125017449321946	0.190037590227384	-6.36937940335745	0.111378518253863	0.000557745408121188	0.210372437879242	0.836297902943104	1	-10.3361377999199
ENSEMBL	transcript	ENSG00000274514.1	misc_RNA	Metazoa_SRP	3	ENST00000621376.1	misc_RNA	Metazoa_SRP.59-201	2.52344375898887	0.513062474344635	7.48972789840253	3.16834303045041e-13	1.90087034455934e-12	19.0071982681518	1.00867631217615	0.00522669110926537	1.00795450565901	0.329964114957301	0.588292603980635	-9.8349556216556
HAVANA	transcript	ENSG00000132155.11	protein_coding	RAF1	2	ENST00000251849.8	protein_coding	RAF1-001	1.95168458318387	0.753855118958824	15.7862278748652	8.28067211818219e-46	2.39563868858832e-43	93.3342326327766	3.24331435912615	0.00436073820680888	3.03777002173992	0.00855515230637956	0.0477777788136924	-6.54157206639667
HAVANA	transcript	ENSG00000132155.11	protein_coding	RAF1	2	ENST00000442415.6	protein_coding	RAF1-007	0.351199589158515	0.179005880030105	6.71822149910182	5.04206955482166e-11	2.4194002130296e-10	14.0372030267075	0.236576002227872	-0.000570363435821093	-0.269409423089543	0.791401944897289	0.99724331317975	-10.3210616382339
HAVANA	transcript	ENSG00000132155.11	protein_coding	RAF1	2	ENST00000432427.2	protein_coding	RAF1-008	0.232955370484736	0.278010241760343	10.6469505384072	5.4846287826815e-24	1.01516018921359e-22	43.463615063122	0.737224872883437	0.00159254933452164	0.491381218911075	0.63049453901698	0.871249765214409	-10.231779280865
HAVANA	transcript	ENSG00000132155.11	protein_coding	RAF1	2	ENST00000423275.5	nonsense_mediated_decay	RAF1-006	0.0824601154818657	0.133150138748971	7.87222132333348	2.19546803377234e-14	1.47838115185167e-13	21.6308581076575	0.0452277669310104	-0.000466651251071737	-0.346949500196504	0.733601868679152	0.952989656382891	-10.2956898142304
HAVANA	transcript	ENSG00000132155.11	protein_coding	RAF1	2	ENST00000471449.1	retained_intron	RAF1-009	1.43749638340225	0.674673255081261	12.3216889701581	1.23618965973632e-30	4.80617087099899e-29	58.6335210059269	2.07646207438926	0.00816684290879979	2.54561641859734	0.0228050446476226	0.0990224880744847	-7.49605787229952
HAVANA	transcript	ENSG00000132155.11	protein_coding	RAF1	2	ENST00000465826.5	retained_intron	RAF1-004	1.09417139897063	0.448035019944226	10.4708911711168	2.53822409916743e-23	4.38101806161367e-22	41.9468877614139	1.58020783846195	0.012530775464955	5.06217426738476	0.000154628986560566	0.00252158466395356	-2.46581988550276
HAVANA	transcript	ENSG00000132155.11	protein_coding	RAF1	2	ENST00000475353.1	retained_intron	RAF1-012	0.771599763792897	0.201717524535983	5.42734131365624	8.95022138445421e-08	3.07753258120992e-07	6.75073129011314	0.635944119877724	0.00485427258586495	2.2540061093225	0.0401038179021595	0.148318060454945	-8.03138936917852
HAVANA	transcript	ENSG00000132155.11	protein_coding	RAF1	2	ENST00000494557.1	retained_intron	RAF1-002	0.855105849181365	0.372797851476507	11.2583724219324	2.38100944342991e-26	5.71017864788773e-25	48.8516202368198	1.20342843032775	0.0102882743643323	6.51298550059163	1.14400413575843e-05	0.000440293660697716	0.247543676482564
HAVANA	transcript	ENSG00000132155.11	protein_coding	RAF1	2	ENST00000460610.1	retained_intron	RAF1-005	0.193482252021385	0.338484538372972	8.89793004802245	1.05858630269505e-17	1.00273206735852e-16	29.1555920859144	0.467451817632958	0.00904806919786278	1.35403324830289	0.196406994448244	0.433654387207051	-9.43703305544408
HAVANA	transcript	ENSG00000132155.11	protein_coding	RAF1	2	ENST00000491290.1	retained_intron	RAF1-011	0.853985308235532	0.325816102013609	6.82901792793614	2.50012269628947e-11	1.23524007699819e-10	14.7236728909448	1.01622610031154	0.009678064402214	1.71064587918359	0.108399149105221	0.299836210246346	-8.93499411693334
HAVANA	transcript	ENSG00000132155.11	protein_coding	RAF1	2	ENST00000416093.1	nonsense_mediated_decay	RAF1-010	0.12045283928063	0.0671007509382506	3.06634396859429	0.00228477376438948	0.0047915146817959	-2.89248703683483	0.552073485801189	0.00459007006751728	1.29526234099	0.215427231144007	0.460154346017141	-9.51127250427746
HAVANA	transcript	ENSG00000132155.11	protein_coding	RAF1	2	ENST00000492690.1	retained_intron	RAF1-003	0.879370032101034	0.313656540176738	7.26827907482569	1.41845809735844e-12	7.95702415126215e-12	17.535808878453	0.98721053958824	0.00210471518653125	0.583937616871184	0.568215509517033	0.827652374672218	-10.1796365421567
HAVANA	transcript	ENSG00000233252.1	processed_pseudogene	CRIP1P1	1	ENST00000427567.1	processed_pseudogene	CRIP1P1-001	0.00148432793837111	0.00168995940872852	0.68395910731103	0.494319304354157	0.605956652527345	-7.31272999590846	0	0	0	1	1	-10.3597524836655
HAVANA	transcript	ENSG00000088726.15	protein_coding	TMEM40	2	ENST00000314124.11	protein_coding	TMEM40-001	0.00193681229503522	-6.16407292642121e-05	-0.0562122301255008	0.955195296878868	0.983613029304955	-7.54477069005593	0.00200398978503102	6.30654537604648e-05	0.753541006534386	0.463158594410965	0.729758794687755	-10.0620862501398
HAVANA	transcript	ENSG00000088726.15	protein_coding	TMEM40	2	ENST00000435575.5	protein_coding	TMEM40-002	0.128957125547084	0.0461017772871846	5.01276234670073	7.47146747244122e-07	2.33774627424459e-06	4.7008999284605	0.00338029184251071	-2.94600829324718e-05	-0.235915569881536	0.816790431477676	1	-10.3300667474369
HAVANA	transcript	ENSG00000088726.15	protein_coding	TMEM40	2	ENST00000435218.6	protein_coding	TMEM40-003	0.00365578298575038	-0.000444647893063962	-0.192344175008875	0.847551071882796	0.905866427001995	-7.52786547377347	0.0194133488121592	0.000336104633844636	0.976672022399127	0.344709412016077	0.604668974792949	-9.86602750428608
HAVANA	transcript	ENSG00000088726.15	protein_coding	TMEM40	2	ENST00000476331.5	processed_transcript	TMEM40-007	0.00186250873367274	-0.0021418853322204	-1.49014035751791	0.136820768014592	0.205936694714967	-6.43937397849256	0	0	0	1	1	-10.3597524836655
HAVANA	transcript	ENSG00000088726.15	protein_coding	TMEM40	2	ENST00000428020.5	protein_coding	TMEM40-006	0.00112805042278036	0.000789827232946085	0.487796269342754	0.625908958379555	0.726642695685513	-7.427492058134	0	0	0	1	1	-10.3597524836655
HAVANA	transcript	ENSG00000088726.15	protein_coding	TMEM40	2	ENST00000480698.1	retained_intron	TMEM40-005	0.000402766319370502	-0.000519921730335533	-0.583500488234925	0.559820745860393	0.667375092094453	-7.37629545010307	0	0	0	1	1	-10.3597524836655
HAVANA	transcript	ENSG00000088726.15	protein_coding	TMEM40	2	ENST00000264728.8	protein_coding	TMEM40-004	0.0949349998807806	0.0793433430130304	7.25299885939543	1.57101030892385e-12	8.77394942326171e-12	17.4355925679216	0.142033437775484	0.00294420412675817	2.15989468106493	0.047931635377663	0.16851176000568	-8.19764306897468
HAVANA	transcript	ENSG00000088726.15	protein_coding	TMEM40	2	ENST00000485124.1	retained_intron	TMEM40-008	0.379279184308711	0.125700176224542	5.75413726364764	1.52335731196839e-08	5.66623615179216e-08	8.468175344036	0.0192755937145712	-1.90454335645447e-05	-0.0505553027804055	0.960368147365797	1	-10.3583867685543
HAVANA	transcript	ENSG00000213943.3	processed_pseudogene	KRT18P17	1	ENST00000396959.2	processed_pseudogene	KRT18P17-001	0.0170532426334153	-0.00225170147787596	-0.761963777653442	0.446442541656901	0.558776402212201	-7.25643618971509	0.0904037330974567	-0.000276514425270103	-0.51245097845193	0.616034738806876	0.87045663260003	-10.2206691581272
HAVANA	transcript	ENSG00000144712.11	protein_coding	CAND2	2	ENST00000295989.9	protein_coding	CAND2-001	0.398890449879499	0.0980353202382162	3.96861704825932	8.29286202310462e-05	0.000208142113171006	0.200592663562853	0.32020569494736	0.00819749261582753	3.87409042292669	0.00158089566813454	0.0135996489273927	-4.8504167626432
HAVANA	transcript	ENSG00000144712.11	protein_coding	CAND2	2	ENST00000446928.5	nonsense_mediated_decay	CAND2-004	0.0819125820463085	0.0329692826361313	2.01944927335076	0.043976013611456	0.074291661966539	-5.51707357575797	0.221346122285926	0.00362480269759408	2.25289232299869	0.0401890301723135	0.148556920036042	-8.03337730137507
HAVANA	transcript	ENSG00000144712.11	protein_coding	CAND2	2	ENST00000456430.6	protein_coding	CAND2-002	0.878515493406763	0.324143004960631	8.56017506752586	1.4101496309655e-16	1.18795339740802e-15	26.6017870737135	2.15697985544018	0.0113113646169734	6.12920843331163	2.2151552257842e-05	0.000673876268306292	-0.443973440146124
ENSEMBL	transcript	ENSG00000144712.11	protein_coding	CAND2	3	ENST00000626378.1	protein_coding	CAND2-201	0.44997008423011	0.254441272627792	5.91614973126089	6.135662448977e-09	2.37891495145e-08	9.35218829808144	0.293917495073124	0.0052948180884618	1.0306619133201	0.319547261950854	0.576782730737351	-9.81186814298643
HAVANA	transcript	ENSG00000144712.11	protein_coding	CAND2	2	ENST00000466558.1	processed_transcript	CAND2-005	1.08377520398652	0.362557005720973	7.35403364483362	7.97097074202383e-13	4.58399657656091e-12	18.1013888557245	1.23773112011585	0.0104059238693772	3.1490690033316	0.00683525936103204	0.0404550972691296	-6.31970168105294
HAVANA	transcript	ENSG00000144712.11	protein_coding	CAND2	1	ENST00000454887.1	protein_coding	CAND2-006	0.031144579224177	-0.00523673062258	-0.58024845474248	0.562009680868161	0.669388748441788	-7.37818505693646	0.0668816502479959	-8.73064208670169e-05	-0.115771948042544	0.909417761053052	1	-10.3525931703929
HAVANA	transcript	ENSG00000272263.1	antisense	RP11-767C1.2	2	ENST00000606447.1	antisense	RP11-767C1.2-001	0.291229969384794	0.320451687384478	13.0004387234599	1.78696413407095e-33	9.69689670079084e-32	65.1224237602785	1.14748932046439	0.00846309727129613	2.1148404594209	0.052161770813113	0.179060428054423	-8.27594911012774
HAVANA	transcript	ENSG00000144713.12	protein_coding	RPL32	2	ENST00000429711.6	protein_coding	RPL32-001	1.64966678403343	0.150488269177645	4.07019061157349	5.46263447760371e-05	0.000139910164871053	0.595696956990035	2.11379260824608	-0.00291252841668144	-1.28746596861572	0.218057338080019	0.463871797075264	-9.52092546224703
ENSEMBL	transcript	ENSG00000144713.12	protein_coding	RPL32	3	ENST00000396957.5	protein_coding	RPL32-201	0.182807025141688	0.0416876651874026	1.43293620322325	0.152503886628086	0.226409116616618	-6.52256094791339	0.0050711452791995	-0.000270461081557307	-1.69034279074202	0.112289378836406	0.307007863821761	-8.96577082398947
HAVANA	transcript	ENSG00000144713.12	protein_coding	RPL32	2	ENST00000273223.10	protein_coding	RPL32-002	6.15612725884052	0.0696129068782665	1.25766240988192	0.2091036385641	0.297420844361651	-6.75732512958776	5.81222999091991	-0.0241174936684115	-5.11807409821068	0.000139140511002795	0.00233790810883304	-2.35653680928476
HAVANA	transcript	ENSG00000144713.12	protein_coding	RPL32	2	ENST00000435983.5	protein_coding	RPL32-004	4.29871884370733	-0.145921020763893	-1.77078004883767	0.0772092937022194	0.123782639366321	-5.98458942116898	3.60637296616147	-0.0212088275362052	-1.4867476359953	0.158452175485302	0.375614278880395	-9.26015703978878
HAVANA	transcript	ENSG00000144713.12	protein_coding	RPL32	2	ENST00000396953.6	protein_coding	RPL32-003	0.804870938683705	0.128878375582223	4.4783410589242	9.337782209158e-06	2.60202179105267e-05	2.27694584679821	1.07465786011238	0.00384748198693663	2.42592256547186	0.028807805322158	0.116742491254486	-7.71916684098607
HAVANA	transcript	ENSG00000144713.12	protein_coding	RPL32	2	ENST00000457131.1	protein_coding	RPL32-005	2.34706107841635	0.52779646079883	2.76497827252279	0.00590399387103105	0.0116619447962031	-3.75570300507633	5.85073256762845	-0.00357760086877941	-0.901511445451149	0.382013647167258	0.645461477384865	-9.93714419757994
HAVANA	transcript	ENSG00000144713.12	protein_coding	RPL32	2	ENST00000452606.2	retained_intron	RPL32-007	3.99897143508233	0.242243855634661	3.2791732406344	0.00111400078760097	0.00243612333253283	-2.23115123707671	4.68744784412539	-0.0128769451527156	-3.38445859481905	0.00424685738644479	0.0283717919765488	-5.84592701496039
HAVANA	transcript	ENSG00000144713.12	protein_coding	RPL32	2	ENST00000434963.1	protein_coding	RPL32-006	0.00607490082692672	0.00215436605939137	0.35237330798798	0.724707478436013	0.810402056453802	-7.48431898358013	0.167062762217853	0.00240243979680243	0.97305618727493	0.346443328898962	0.606547545831143	-9.86956371511111
ENSEMBL	transcript	ENSG00000207496.1	snoRNA	SNORA7A	3	ENST00000384765.1	snoRNA	SNORA7A-201	6.05251844859742	-0.20815709117735	-1.33393952915922	0.182833741483942	0.265039439964746	-6.65889050180116	5.44132789920673	0.00103983506781429	0.187173530301686	0.854112477432152	1	-10.3410529488229
HAVANA	transcript	ENSG00000250939.2	transcribed_unprocessed_pseudogene	AC034198.7	2	ENST00000502828.2	transcribed_unprocessed_pseudogene	AC034198.7-001	0.0045349714837238	-0.00510273243151577	-1.31168793589916	0.19023016825577	0.274225493632645	-6.68820041974757	0	0	0	1	1	-10.3597524836655
HAVANA	transcript	ENSG00000232746.1	lincRNA	RP11-767C1.1	1	ENST00000448129.1	lincRNA	RP11-767C1.1-001	0.026688801663701	0.00281661261603133	0.547218289137426	0.584474051246756	0.68985293412171	-7.39677977379116	0.0749488002302796	0.00102992813069305	1.10523656346913	0.287018576532035	0.539445054080449	-9.73294734175578
HAVANA	transcript	ENSG00000144711.13	protein_coding	IQSEC1	2	ENST00000273221.8	protein_coding	IQSEC1-001	2.86021750067329	0.795827806643772	10.949499296892	3.80182547918924e-25	7.9942516964352e-24	46.1068037191177	4.64169250454087	0.0192921178258744	7.01962227668691	4.93174588024962e-06	0.000258098351921828	1.13035882346569
HAVANA	transcript	ENSG00000144711.13	protein_coding	IQSEC1	2	ENST00000618604.4	protein_coding	IQSEC1-002	1.03014144684064	0.508599850907269	7.87282057966563	2.18613377183453e-14	1.47244898293033e-13	21.6350488717861	2.70253237442217	0.0386754391045942	10.5920989523151	3.1772543499329e-08	2.08053311433638e-05	6.4591001846076
HAVANA	transcript	ENSG00000144711.13	protein_coding	IQSEC1	2	ENST00000613206.1	protein_coding	IQSEC1-003	0.733281049871409	0.375706126781136	7.06533237847864	5.43377127364028e-12	2.87151393912447e-11	16.2187436226407	2.3066165115231	0.0358667435292084	8.14791324463912	8.54867395425497e-07	9.21472239265134e-05	2.97562919495717
HAVANA	transcript	ENSG00000144711.13	protein_coding	IQSEC1	2	ENST00000473088.1	processed_transcript	IQSEC1-004	0.936436769459513	0.317780125972456	3.75828119205224	0.000191366452201432	0.000460727070516041	-0.587712145699826	0.878837202244035	0.0104284209897309	1.94697988607379	0.0711276485488682	0.2236907723999	-8.55968888402952
HAVANA	transcript	ENSG00000144711.13	protein_coding	IQSEC1	1	ENST00000474467.1	processed_transcript	IQSEC1-005	1.10233068522365	0.432688515010014	8.22907842384859	1.66400808683271e-15	1.25455544256858e-14	24.169895211249	1.05696984499802	0.0196131084563684	5.23694034277456	0.000111316627866472	0.00200080663782909	-2.12529848848793
HAVANA	transcript	ENSG00000231362.1	processed_pseudogene	RP11-715I4.1	1	ENST00000445577.1	processed_pseudogene	RP11-715I4.1-001	1.89585790708235	0.761157118810114	7.54512121007861	2.16598800211627e-13	1.321127588523e-12	19.3807640495935	3.58947475088783	0.0406153374764224	6.3904250651533	1.40966349810007e-05	0.000504208809613586	0.0288353404151138
HAVANA	transcript	ENSG00000132182.11	protein_coding	NUP210	2	ENST00000254508.6	protein_coding	NUP210-001	0.848085185977191	0.377258948490389	10.1044296783144	5.84982836750647e-22	8.69563817522692e-21	38.8421634809916	1.56698417008254	0.013662025232891	8.06273652864365	9.70339834635529e-07	9.85902045046717e-05	2.84196904394717
HAVANA	transcript	ENSG00000132182.11	protein_coding	NUP210	2	ENST00000485755.1	processed_transcript	NUP210-004	0.253221369990701	0.126841362627779	5.60884515022246	3.38294522162329e-08	1.21496817581767e-07	7.69368533668107	0.117683377845305	0.00154855950080908	0.820116502068783	0.425396440839521	0.69148812257763	-10.0083902005572
HAVANA	transcript	ENSG00000132182.11	protein_coding	NUP210	2	ENST00000479519.5	retained_intron	NUP210-003	0.445085806886851	0.276211581958348	9.97733573465074	1.70793412192733e-21	2.4182151004985e-20	37.7823535282677	0.352660424082389	0.00550582132175824	2.8485330016263	0.0125083997170328	0.0633890284115036	-6.91447047855799
HAVANA	transcript	ENSG00000132182.11	protein_coding	NUP210	2	ENST00000420141.2	retained_intron	NUP210-002	0.214652275862513	0.052688478310079	2.39169065246106	0.0171412140029246	0.0313795796682961	-4.70468574696729	0.373705623426552	0.0095390612262066	3.36848849497532	0.00438632076462042	0.0290595478467617	-5.87822395130094
HAVANA	transcript	ENSG00000238138.1	processed_pseudogene	AC027124.3	2	ENST00000428249.1	processed_pseudogene	AC027124.3-001	0.002275690621703	-0.000601945783253002	-0.101566127227182	0.919141970537033	0.958036380660149	-7.54119541519095	0	0	0	1	1	-10.3597524836655
HAVANA	transcript	ENSG00000223398.1	processed_pseudogene	AC027124.2	2	ENST00000440852.1	processed_pseudogene	AC027124.2-001	0.00252908403038576	-0.000835707390677519	-0.457079479750553	0.647813352750378	0.745551242559898	-7.4419867291028	0	0	0	1	1	-10.3597524836655
HAVANA	transcript	ENSG00000244502.2	antisense	HDAC11-AS1	1	ENST00000424112.2	antisense	HDAC11-AS1-001	0.258487769923124	-0.0734001648684924	-2.93554831490016	0.00348357371278411	0.00712151371622319	-3.2777184777628	0.134424668571527	-0.00176036208940707	-0.784854700197401	0.445144734402423	0.71161251824038	-10.0373501946415
HAVANA	transcript	ENSG00000163517.14	protein_coding	HDAC11	1	ENST00000433119.5	protein_coding	HDAC11-002	0.0167441877773323	-0.0037454714215881	-0.877975282866355	0.380380759340656	0.491234125653516	-7.16150886655787	0.0916305864036572	-0.000390054099264739	-0.37532903801009	0.712836803392374	0.936167807568	-10.2848333339578
HAVANA	transcript	ENSG00000163517.14	protein_coding	HDAC11	2	ENST00000295757.7	protein_coding	HDAC11-001	2.05797055302319	-0.436484730526623	-4.96075447402197	9.65357325423457e-07	2.98596810309777e-06	4.45410500228142	1.53349789128819	-0.0233296105305126	-2.60523481251786	0.0202818479914236	0.0907669762550525	-7.38338059206487
ENSEMBL	transcript	ENSG00000163517.14	protein_coding	HDAC11	3	ENST00000446613.6	protein_coding	HDAC11-201	0.800311137196339	0.631782308101298	9.62884703644641	3.08042615003618e-20	3.81557949467688e-19	34.9226793761832	0.383850213594382	0.00669065386853958	1.76802563510327	0.0980357717563791	0.279749432485177	-8.84670727271294
HAVANA	transcript	ENSG00000163517.14	protein_coding	HDAC11	1	ENST00000402259.5	protein_coding	HDAC11-004	0.460884935674803	0.288064072675909	4.32178328153817	1.86979925200071e-05	5.0411005265439e-05	1.61443626126891	1.25229066193564	0.0187864364248745	2.00570500753135	0.0638743328439864	0.207069002313838	-8.46192287097515
HAVANA	transcript	ENSG00000163517.14	protein_coding	HDAC11	2	ENST00000402271.5	protein_coding	HDAC11-005	0.210364557485622	0.125254529754028	3.73471210794014	0.000209664602514289	0.000502391988152013	-0.673522443546078	1.21812278372344	-0.00508801185332338	-0.688639333574133	0.501895917798593	0.766157381320921	-10.1103748646272
HAVANA	transcript	ENSG00000163517.14	protein_coding	HDAC11	2	ENST00000425430.5	nonsense_mediated_decay	HDAC11-006	0.0713770144915456	-0.0120845681351986	-0.712376048520419	0.476565754409973	0.588762695685557	-7.29292413029725	0.616660787799876	-0.00150229999587284	-0.178328553618772	0.860926886482176	1	-10.3427766181884
HAVANA	transcript	ENSG00000163517.14	protein_coding	HDAC11	2	ENST00000404548.5	protein_coding	HDAC11-008	0.153456379582767	0.087097008065756	2.72686231300032	0.00661964756167023	0.0129721107691325	-3.85872494642265	0.325964251086042	0.00352507133118382	0.974072944271939	0.345955139385146	0.605979078089822	-9.86857051105882
HAVANA	transcript	ENSG00000163517.14	protein_coding	HDAC11	2	ENST00000404040.5	protein_coding	HDAC11-007	0.186096063585282	0.227090834175428	7.65059050501752	1.04375783092335e-13	6.57876213793624e-13	20.0980657936632	0.403463090573861	-0.00114786415929452	-0.401083612444874	0.69419350637027	0.921142826292645	-10.2742572043599
HAVANA	transcript	ENSG00000163517.14	protein_coding	HDAC11	2	ENST00000458642.5	processed_transcript	HDAC11-011	0.772352293891699	0.138159839179497	2.87332609584567	0.00423532495110769	0.00855496357616572	-3.45528887900543	0.386250534406791	0.00768491055094303	1.75106852542245	0.101003608233879	0.285345491513715	-8.8729963480878
HAVANA	transcript	ENSG00000163517.14	protein_coding	HDAC11	2	ENST00000405478.5	protein_coding	HDAC11-010	0.0586606577329593	-0.0524101401550679	-3.07455903330637	0.00222392905903824	0.00467204432335201	-2.86775132133964	0.0473638233368574	0.000257689305268106	0.262519044168692	0.796605979796429	1	-10.3230108192667
HAVANA	transcript	ENSG00000163517.14	protein_coding	HDAC11	2	ENST00000405025.5	protein_coding	HDAC11-009	0.185941681838093	0.0295305003578431	0.963980767327457	0.335523697752838	0.443140420344994	-7.08249277113502	0.00580732363318482	-0.000309723927103191	-1.1900946609958	0.253087076047774	0.501921722045004	-9.63751781896015
HAVANA	transcript	ENSG00000163517.14	protein_coding	HDAC11	2	ENST00000475818.5	retained_intron	HDAC11-003	0.21557145212981	0.162853484904318	9.61676151872812	3.40129039646269e-20	4.19555844835377e-19	34.824746946392	0.391714401416822	0.00521493133049071	3.17054681108713	0.00654514470912542	0.0392084915774773	-6.27670562364859
HAVANA	transcript	ENSG00000163517.14	protein_coding	HDAC11	2	ENST00000522202.5	protein_coding	HDAC11-020	0.0981569579462122	-0.0914712378828194	-3.12452053627817	0.00188485397143153	0.00399698754712166	-2.71594517657338	0.699947500811979	0.0145814376741445	2.65347703642615	0.018438996201093	0.0846487388583851	-7.29151220897951
HAVANA	transcript	ENSG00000163517.14	protein_coding	HDAC11	2	ENST00000418189.5	protein_coding	HDAC11-012	0.0993930381675187	-0.0161797286913515	-1.10676852136474	0.268928656963423	0.368353653125041	-6.93508160925921	0.116266444916521	-0.000181381290522847	-0.0699823370244133	0.945161563456409	1	-10.3571356953875
HAVANA	transcript	ENSG00000163517.14	protein_coding	HDAC11	2	ENST00000434848.5	protein_coding	HDAC11-013	0.282276943108337	0.0562179308599448	1.71570710180904	0.0868379984732579	0.137542393640563	-6.07994105242626	0.269683066475357	-0.00176933382034144	-0.528057821126173	0.605428853943219	0.861543828768766	-10.2121497356433
HAVANA	transcript	ENSG00000163517.14	protein_coding	HDAC11	1	ENST00000416248.5	protein_coding	HDAC11-014	0.204709348028067	-0.0312713897075365	-1.58446377924169	0.113723372836334	0.174806659936335	-6.29516338105967	0.115487939531059	-0.000121110319153241	-0.0718818155761475	0.943675825749465	1	-10.3569917421028
HAVANA	transcript	ENSG00000163517.14	protein_coding	HDAC11	2	ENST00000455904.5	protein_coding	HDAC11-015	0.263845171295779	-0.0727590197945285	-3.23164368261018	0.00131233110054619	0.00284397039802629	-2.38253401041806	0.234442280138936	0.00255281864240853	0.972915987455182	0.346510683005522	0.606605997168181	-9.86970059581709
HAVANA	transcript	ENSG00000163517.14	protein_coding	HDAC11	2	ENST00000437379.2	protein_coding	HDAC11-017	1.69300270422684	0.659205466303204	6.86277765581365	2.015359384873e-11	1.00613288310888e-10	14.9346902230375	3.12303184057214	0.010261222512572	3.38439409045788	0.00424741167652456	0.0283745300089485	-5.84605750141837
HAVANA	transcript	ENSG00000163517.14	protein_coding	HDAC11	2	ENST00000487585.5	retained_intron	HDAC11-016	0.57674408730564	0.285559967392139	8.39896325153033	4.73153647648343e-16	3.77351127590212e-15	25.4086934467719	0.468939980964731	0.0067098221498269	2.92857336303089	0.0106552951545656	0.0562580806105954	-6.75749470593036
HAVANA	transcript	ENSG00000163517.14	protein_coding	HDAC11	2	ENST00000498532.5	retained_intron	HDAC11-019	0.27442018132308	0.213930791705779	7.29911437996979	1.15364893437373e-12	6.52652389973522e-12	17.7385625600283	0.60526476293532	0.0111782424532356	2.83435842853823	0.0128679208431919	0.0647486232033414	-6.94214387249872
HAVANA	transcript	ENSG00000163517.14	protein_coding	HDAC11	2	ENST00000495099.2	processed_transcript	HDAC11-018	0.0289913628573761	0.0214245267350854	1.51859000130874	0.129500669623008	0.196112004887901	-6.39680065783507	0.132055843272185	0.00218639122558226	0.719673629317269	0.483139440341211	0.749399461338451	-10.0877893735562
HAVANA	transcript	ENSG00000163520.13	protein_coding	FBLN2	2	ENST00000404922.7	protein_coding	FBLN2-001	0.211445113786372	-0.098009246762297	-3.25656243076435	0.00120460223036793	0.00262277798881652	-2.30343130120528	0.286950786496203	-0.000665397501306804	-0.474613257632713	0.642115408562844	0.879118111425062	-10.240298541363
HAVANA	transcript	ENSG00000163520.13	protein_coding	FBLN2	2	ENST00000295760.11	protein_coding	FBLN2-002	0.2594803288116	-0.073863012065865	-2.59011156720146	0.00987569227068019	0.0188243405359016	-4.21690633302891	0.807659350867223	0.00274927428672411	2.0715723088775	0.05654636858106	0.18961856523261	-8.35032462695426
HAVANA	transcript	ENSG00000163520.13	protein_coding	FBLN2	2	ENST00000465610.1	protein_coding	FBLN2-004	0.0117507819603295	0.0118780863695305	2.65443076539142	0.00819857459032643	0.0158365284315464	-4.05067032069281	0.0104400325969552	0.000715887949505496	1.61330476664822	0.128175168907776	0.327805293025057	-9.08027252301352
HAVANA	transcript	ENSG00000163520.13	protein_coding	FBLN2	2	ENST00000492059.5	protein_coding	FBLN2-008	0.0251358949931341	0.00471951648311464	0.738934175799531	0.460295295980833	0.572680782323582	-7.27368655457615	0.0308847472100352	-0.000632125181781065	-1.39818329384951	0.183031600004477	0.413701244309328	-9.37958511405737
HAVANA	transcript	ENSG00000163520.13	protein_coding	FBLN2	2	ENST00000477845.1	retained_intron	FBLN2-005	0.0463199330837337	-0.00615420981297982	-0.43429005796709	0.664266031699871	0.75958210547337	-7.45213216019485	0.066240536209709	0.000322681200484079	0.17306197346906	0.864989886484047	1	-10.3437634927303
HAVANA	transcript	ENSG00000163520.13	protein_coding	FBLN2	1	ENST00000295761.11	protein_coding	FBLN2-006	0.0190832872239724	0.0122886627845133	1.27074687326391	0.204412352499677	0.291709192022866	-6.74084880327991	0.0641352854421461	0.00178055706634751	1.10012263413535	0.289167486989568	0.541994627213944	-9.73850900270163
HAVANA	transcript	ENSG00000163520.13	protein_coding	FBLN2	2	ENST00000421373.1	protein_coding	FBLN2-007	0.0307853940873391	-0.016982507218389	-1.3596758640025	0.174548159100668	0.254572725687642	-6.62438000591497	0.053726748503375	-0.000121791933893192	-0.0579923447851267	0.954544555560396	1	-10.3579554510431
HAVANA	transcript	ENSG00000224514.2	antisense	LINC00620	2	ENST00000438915.1	antisense	LINC00620-002	0.0572575180037261	0.0571219866273601	5.36574482635069	1.23767593673469e-07	4.19364528952634e-07	6.43697802023249	0.134492829431662	-0.000891164202095122	-0.400497673757165	0.694615446604133	0.921484849569629	-10.2745054552425
HAVANA	transcript	ENSG00000224514.2	antisense	LINC00620	2	ENST00000419618.2	antisense	LINC00620-001	0.643764775931559	0.168216043617708	5.7965002607199	1.20337852083896e-08	4.52436973427812e-08	8.69725956697739	0.550485957559327	0.00266455294706322	1.44244397106952	0.170381045541666	0.394285416018117	-9.32058712247372
HAVANA	transcript	ENSG00000154764.5	protein_coding	WNT7A	2	ENST00000285018.4	protein_coding	WNT7A-001	0.642489886921376	0.163651458909123	5.68946605013387	2.17736763671662e-08	7.97593972739602e-08	8.12129408456399	1.27181203092922	0.00438502334989782	3.50730177970011	0.00331240162034264	0.023555788636168	-5.59695014636839
HAVANA	transcript	ENSG00000154764.5	protein_coding	WNT7A	1	ENST00000489346.1	processed_transcript	WNT7A-003	0.150277747504028	0.0692981019468098	3.55046891733797	0.000421055102564969	0.000972032556177004	-1.32668334170316	0.14839103142406	0.00110719943627191	0.586978189198444	0.566225737550905	0.825815407591003	-10.1777777872612
HAVANA	transcript	ENSG00000154764.5	protein_coding	WNT7A	2	ENST00000497808.1	processed_transcript	WNT7A-002	0.126946354660342	0.0348909665055411	2.07312416244301	0.0386746987909938	0.066095774226177	-5.40823776334096	0.19141256956806	0.00318214714410433	1.14537325770499	0.270565853011435	0.520541947757778	-9.68854409766873
HAVANA	transcript	ENSG00000233121.1	unitary_pseudogene	VN1R20P	2	ENST00000425215.1	unitary_pseudogene	VN1R20P-001	0.300059984993612	0.117611839012246	6.06188296551023	2.66044902361649e-09	1.07057785418956e-08	10.1655542222881	0.451606965231596	0.00183510836453617	2.02285806293448	0.0618866732981541	0.202439457958815	-8.43305428928459
HAVANA	transcript	ENSG00000275340.1	transcribed_unprocessed_pseudogene	FGD5P1	2	ENST00000611158.1	processed_transcript	FGD5P1-002	0.236012885760519	0.0451421636089697	3.6255909265247	0.000317992401243596	0.000745015103053129	-1.06415038833886	0.362395560166766	0.00484659752947788	5.15458808526756	0.000129898905398774	0.00222684642311449	-2.28533647557543
HAVANA	transcript	ENSG00000275340.1	transcribed_unprocessed_pseudogene	FGD5P1	2	ENST00000614866.1	transcribed_unprocessed_pseudogene	FGD5P1-001	0.0739972746737106	0.0329668584392436	4.12033424650547	4.43078410247398e-05	0.000114612468475405	0.794190849121033	0.234274235113885	0.00372900595053182	2.33803571530653	0.0341423692381716	0.132027377082383	-7.8800795522428
HAVANA	transcript	ENSG00000180438.15	transcribed_processed_pseudogene	TPRXL	2	ENST00000532880.6	processed_transcript	TPRXL-004	0.0536189442626739	0.0204716853039695	2.64855257087007	0.00834047112678891	0.0160886283419665	-4.06602741311918	0.0444756033631747	0.000641451272365832	0.937032723436592	0.364052900324392	0.625914171230344	-9.90416246243508
HAVANA	transcript	ENSG00000180438.15	transcribed_processed_pseudogene	TPRXL	2	ENST00000530586.5	processed_transcript	TPRXL-010	0.00426275829367041	-0.00174298424226828	-0.728683322526005	0.466538119202997	0.578893672368477	-7.28119509058565	0	0	0	1	1	-10.3597524836655
HAVANA	transcript	ENSG00000180438.15	transcribed_processed_pseudogene	TPRXL	2	ENST00000532753.5	processed_transcript	TPRXL-008	0.187402106715934	0.0765523885791172	4.08720670252925	5.08924262712618e-05	0.000130814106118238	0.662800599347931	0.182418997982003	0.00658332895436021	3.12738366148764	0.00714110194285977	0.0417756271315848	-6.36305704858194
HAVANA	transcript	ENSG00000180438.15	transcribed_processed_pseudogene	TPRXL	2	ENST00000524375.5	processed_transcript	TPRXL-006	0.272398016733328	0.136638067171018	5.35272282610519	1.32494100652996e-07	4.47620193379882e-07	6.3710561297172	0	0	0	1	1	-10.3597524836655
HAVANA	transcript	ENSG00000180438.15	transcribed_processed_pseudogene	TPRXL	2	ENST00000326972.12	processed_transcript	TPRXL-001	0.00281809438387155	0.00216810874221386	1.69898107844269	0.0899476610022674	0.141945875029832	-6.10831069275455	0.0054816619745862	-0.000184243403420598	-0.977731078723785	0.344202719070295	0.604225053854721	-9.86498959171845
HAVANA	transcript	ENSG00000180438.15	transcribed_processed_pseudogene	TPRXL	2	ENST00000529129.6	processed_transcript	TPRXL-012	2.89629146859037	0.327182691039569	4.60110438256704	5.33929699096579e-06	1.52540914847921e-05	2.81164340157605	0.742032371881631	0.00259524513397307	1.12185489949599	0.280117781003036	0.531341991740772	-9.71472387755672
HAVANA	transcript	ENSG00000180438.15	transcribed_processed_pseudogene	TPRXL	2	ENST00000528312.5	processed_transcript	TPRXL-013	0.38426191413942	0.14333520210381	5.6843197077544	2.23982707493229e-08	8.19449743813066e-08	8.09383799529203	0.026812058213959	-0.000359699038199787	-0.484446199465837	0.635288771323991	0.874096491190326	-10.2353374697837
HAVANA	transcript	ENSG00000180438.15	transcribed_processed_pseudogene	TPRXL	2	ENST00000528067.2	processed_transcript	TPRXL-007	0.302407279501685	0.0592254789200576	2.55700736148827	0.0108531945414236	0.0205434609056569	-4.30091873729839	0.152717482903405	-0.00123899522389832	-0.773364531338771	0.451702912714675	0.71811993078597	-10.0465345442145
HAVANA	transcript	ENSG00000180438.15	transcribed_processed_pseudogene	TPRXL	2	ENST00000424053.5	processed_transcript	TPRXL-003	0.00312581002130259	0.00329657576923236	2.04630161646457	0.0412515865150067	0.070120879103475	-5.46297633991487	0.0233063334637719	-0.000146302082543428	-0.377783057331674	0.711051944569559	0.934855009921325	-10.283855228304
HAVANA	transcript	ENSG00000180438.15	transcribed_processed_pseudogene	TPRXL	2	ENST00000637756.1	processed_transcript	TPRXL-014	0.896927277212304	0.200387448236945	4.46358812690827	9.97803391558931e-06	2.77315368747953e-05	2.21358606534261	0.365912352195875	0.00336121024694506	1.48974406223225	0.157671216777688	0.374335124472269	-9.25602114106634
HAVANA	transcript	ENSG00000180438.15	transcribed_processed_pseudogene	TPRXL	2	ENST00000429201.6	processed_transcript	TPRXL-002	0.0161950765975909	0.00917123919244006	3.45152469401719	0.000604884176599908	0.00136876209979188	-1.66449019447706	0.00202596751034195	1.54359429359387e-05	0.13973924757264	0.890784122816005	1	-10.3493242663664
HAVANA	transcript	ENSG00000180438.15	transcribed_processed_pseudogene	TPRXL	2	ENST00000532924.5	processed_transcript	TPRXL-011	0.017426812726646	0.00651419993530863	1.19133998398976	0.234087948824443	0.327480066453321	-6.83823322454386	0.00439303153891663	-0.000100412149460951	-0.482070105899416	0.636935295480823	0.875326506927164	-10.236545323346
HAVANA	transcript	ENSG00000180438.15	transcribed_processed_pseudogene	TPRXL	2	ENST00000528040.1	processed_transcript	TPRXL-005	0.0421550190452482	0.0347290251560331	3.94213751542378	9.2328418006316e-05	0.00023053117645378	0.0991308617016058	0.0463060661472888	0.00201389987233897	1.65967369932658	0.118396315761524	0.318421898624894	-9.0117911351181
HAVANA	transcript	ENSG00000180438.15	transcribed_processed_pseudogene	TPRXL	2	ENST00000636198.1	transcribed_processed_pseudogene	TPRXL-015	0.00259052940400474	0.00373873313237921	2.63064547700915	0.008786419675925	0.0168883239559624	-4.11260661926388	0.0145637383706764	0.000369691095298949	0.79311559684605	0.440466993524865	0.706786175939619	-10.0306702032155
HAVANA	transcript	ENSG00000224752.1	unitary_pseudogene	VN1R21P	2	ENST00000426703.1	unitary_pseudogene	VN1R21P-001	0.00119600631571862	-0.000855627470769388	-0.710372753780784	0.477805731755532	0.589923586676597	-7.29434673358929	0.313250763855224	0.00792216512339695	4.92088134379979	0.000202257618449987	0.00305499425776313	-2.74351506981839
HAVANA	transcript	ENSG00000163528.12	protein_coding	CHCHD4	2	ENST00000295767.9	protein_coding	CHCHD4-002	0.729886537944638	0.0866702215128247	2.57124083866437	0.0104228008731761	0.0197875168687359	-4.26492572995431	0.891147385908292	-0.00501035618530872	-1.38220541333911	0.187783568175557	0.42101630331316	-9.40053906455038
HAVANA	transcript	ENSG00000163528.12	protein_coding	CHCHD4	2	ENST00000396914.3	protein_coding	CHCHD4-001	1.2784189255069	0.305804230614595	5.94266570820663	5.27677014760135e-09	2.06032668357181e-08	9.4989034485786	2.27247386741005	0.00269536686765677	1.33020674391319	0.203948095380639	0.444283011837424	-9.46744187116165
HAVANA	transcript	ENSG00000163528.12	protein_coding	CHCHD4	2	ENST00000420103.1	processed_transcript	CHCHD4-003	0.116880343030125	0.0836200310057147	5.53560356438165	5.02556516207004e-08	1.7726598001593e-07	7.30987870276199	0.0728305147934461	0.000279789897713049	0.198050634437823	0.845748996482542	1	-10.3388194610334
HAVANA	transcript	ENSG00000170876.7	protein_coding	TMEM43	2	ENST00000306077.4	protein_coding	TMEM43-001	1.96642421938754	0.682222107151566	13.3070747085106	8.80891262993388e-35	5.60364371502251e-33	68.1102893002266	2.75304558112949	0.00775357286147932	4.93421647074812	0.000197175686198342	0.00300277521090239	-2.71721877244294
HAVANA	transcript	ENSG00000170876.7	protein_coding	TMEM43	2	ENST00000432444.1	nonsense_mediated_decay	TMEM43-005	0.457967284196148	0.186543032776986	5.30369970927765	1.71022857286167e-07	5.71437601666584e-07	6.12416494896944	0.508876325655271	0.00637885844182705	2.20204477388455	0.0442645399677363	0.159179147535908	-8.12361952098765
HAVANA	transcript	ENSG00000268279.4	protein_coding	RP11-434D12.1	2	ENST00000608606.1	nonsense_mediated_decay	RP11-434D12.1-002	0.00048681326176348	0.00169476507841943	1.79508638459471	0.0732465275390358	0.11799864993163	-5.94156003646761	0	0	0	1	1	-10.3597524836655
HAVANA	transcript	ENSG00000268279.4	protein_coding	RP11-434D12.1	2	ENST00000601399.3	processed_transcript	RP11-434D12.1-001	0.413702711166983	0.338724646995024	12.9967207715928	1.85300398196768e-33	1.00413902402694e-31	65.0864038060882	0.248752275799399	0.00268532587875302	1.54398873122133	0.144082682891101	0.352336393639317	-9.1801011770595
HAVANA	transcript	ENSG00000268279.4	protein_coding	RP11-434D12.1	2	ENST00000626721.1	processed_transcript	RP11-434D12.1-003	0.00183360059101558	0.00128344962935083	1.13695724452086	0.256103249671939	0.353416826103058	-6.90132430356203	0	0	0	1	1	-10.3597524836655
HAVANA	transcript	ENSG00000228242.6	antisense	AC093495.4	1	ENST00000420253.3	antisense	AC093495.4-001	0.0817782137861537	0.169740420580929	11.6742696891198	5.3249950587859e-28	1.53040435897262e-26	52.6182676199122	0.199846974213829	0.00407542901331711	1.93198102072167	0.0730961956462305	0.228074248778599	-8.58438748222503
HAVANA	transcript	ENSG00000228242.6	antisense	AC093495.4	2	ENST00000428681.3	antisense	AC093495.4-002	0.0334417796944325	0.0422929966346845	4.47149478283607	9.62984388925222e-06	2.68032656131961e-05	2.24751899080319	0.0769374137346541	0.00119431606498157	1.14200369506796	0.271919062173218	0.522163493540144	-9.69232285432269
HAVANA	transcript	ENSG00000228242.6	antisense	AC093495.4	2	ENST00000628446.2	antisense	AC093495.4-003	0.0631292439460674	0.13999305817001	9.48301289092948	1.01266853380393e-19	1.18747959314336e-18	33.7466006916924	0.648879190626389	0.00201262894051206	0.49046787440731	0.631124964490494	0.871518029542816	-10.2322506936604
HAVANA	transcript	ENSG00000228242.6	antisense	AC093495.4	2	ENST00000628785.2	antisense	AC093495.4-004	0.00351112339453574	0.0142794979515818	6.2695049017111	7.86240201226923e-10	3.34338029329179e-09	11.3537105408987	0.0704313497591883	-0.00038380126103233	-0.275865565614941	0.7865351810503	0.993712692944248	-10.3191899319605
HAVANA	transcript	ENSG00000228242.6	antisense	AC093495.4	2	ENST00000628978.1	antisense	AC093495.4-016	0.00431010218277017	0.00539035002389307	1.24863405016035	0.212385956144776	0.301452123593144	-6.76859509758609	1.09086137616565	0.0116255347372187	1.93913551909005	0.0721511278697226	0.225988840017041	-8.57262021480869
HAVANA	transcript	ENSG00000228242.6	antisense	AC093495.4	2	ENST00000628412.1	antisense	AC093495.4-017	0.0231298040883801	0.0302977299270234	5.38780081492495	1.10243596177667e-07	3.7562062555848e-07	6.5489583233306	0.0814145375561399	0.00177770970501092	1.2719337743929	0.22337310147522	0.470966053876753	-9.54001800065598
HAVANA	transcript	ENSG00000228242.6	antisense	AC093495.4	2	ENST00000629708.2	antisense	AC093495.4-006	0.0120158202391598	0.013874712666132	2.8284404037419	0.00486620810842975	0.00973836518713234	-3.58109915649858	0.195455413309389	-0.00100529227080628	-0.411805812173282	0.686490977213543	0.915131852020399	-10.2696517687699
HAVANA	transcript	ENSG00000228242.6	antisense	AC093495.4	2	ENST00000627997.2	antisense	AC093495.4-010	0.00363884923714878	-0.00114848502121651	-0.363722622931176	0.716219597659485	0.803536114300104	-7.48025939557954	0	0	0	1	1	-10.3597524836655
HAVANA	transcript	ENSG00000228242.6	antisense	AC093495.4	2	ENST00000630772.2	antisense	AC093495.4-011	0	0	0	1	1	-7.54634944069386	0	0	0	1	1	-10.3597524836655
HAVANA	transcript	ENSG00000228242.6	antisense	AC093495.4	2	ENST00000628760.2	antisense	AC093495.4-012	0	0	0	1	1	-7.54634944069386	0.0187497466539349	-0.000999986488209863	-1.2198582422096	0.241944780911063	0.493554373740185	-9.60266822641857
HAVANA	transcript	ENSG00000228242.6	antisense	AC093495.4	2	ENST00000629796.2	antisense	AC093495.4-013	0.00285140566482314	-0.00203848496122337	-0.81799511956576	0.413751408685374	0.52588255521651	-7.21226046160816	0	0	0	1	1	-10.3597524836655
HAVANA	transcript	ENSG00000228242.6	antisense	AC093495.4	2	ENST00000630173.2	antisense	AC093495.4-008	0.00126334424378201	8.13425413439872e-05	0.079776636628666	0.936446972367171	0.970602388321504	-7.54316962497987	0.0085463598389767	-3.36748215560031e-05	-0.101709223840814	0.920377439547586	1	-10.3542262272797
HAVANA	transcript	ENSG00000228242.6	antisense	AC093495.4	2	ENST00000629301.2	antisense	AC093495.4-009	0.00726651418372452	0.0196026341662198	5.70108643232173	2.04250826272424e-08	7.5061500404659e-08	8.18336980041285	0.00850923577350305	-0.000244708466375914	-0.759124975839848	0.459913699715172	0.726423203086371	-10.0577433033955
HAVANA	transcript	ENSG00000228242.6	antisense	AC093495.4	2	ENST00000627116.2	antisense	AC093495.4-014	0.0125085043999482	0.0240847520795008	4.54046342098916	7.04838231604145e-06	1.98841068100665e-05	2.54585773979218	0.166703104500418	0.00303837497610813	1.63456920628072	0.123607478962395	0.326762104409075	-9.04903347434498
HAVANA	transcript	ENSG00000228242.6	antisense	AC093495.4	2	ENST00000626655.2	antisense	AC093495.4-007	0.0654429570916898	0.0903220906237963	8.13125134812415	3.40361810389181e-15	2.48383956123152e-14	23.465268232092	0.658790129134276	0.0085122234984971	6.20590030926872	1.93798398636443e-05	0.000618410815973775	-0.304221093054629
HAVANA	transcript	ENSG00000228242.6	antisense	AC093495.4	2	ENST00000628791.1	antisense	AC093495.4-005	0.045978667270215	0.0960536479513066	8.18017608547088	2.38151934730888e-15	1.76535480563211e-14	23.8168594937159	0.903809635649892	0.00579578569926541	2.03368562558256	0.0606612733553709	0.199524123292238	-8.41476056298586
HAVANA	transcript	ENSG00000228242.6	antisense	AC093495.4	2	ENST00000627385.1	antisense	AC093495.4-015	0.0383418285443635	0.0726011996049404	5.56462746860703	4.29825796962366e-08	1.52694805960093e-07	7.46143970239859	0.503299196439527	0.00323187142996464	0.923496468391508	0.370827424008655	0.633332152510148	-9.91686466825708
HAVANA	transcript	ENSG00000154767.14	protein_coding	XPC	2	ENST00000285021.11	protein_coding	XPC-001	1.89389882769296	0.331410228129313	6.33777665058097	5.22788388232775e-10	2.26241420090919e-09	11.7518742239607	2.44407259894089	0.00368867960215513	2.07959808747991	0.0557082768445534	0.187721459589851	-8.33659134071174
HAVANA	transcript	ENSG00000154767.14	protein_coding	XPC	2	ENST00000476581.6	nonsense_mediated_decay	XPC-002	0.273147786571572	0.20404902568672	4.48811181285714	8.9356240291274e-06	2.49462944023667e-05	2.31901468469718	0.630538834087327	0.016214360453263	2.94084609697463	0.0103960449006186	0.055253741022395	-6.73332384358013
HAVANA	transcript	ENSG00000154767.14	protein_coding	XPC	2	ENST00000427795.2	retained_intron	XPC-006	0.340964230145269	0.173028653971387	6.67822907070851	6.48038963220767e-11	3.07167622655602e-10	13.7917157488577	0.766588566351055	0.0114121233077115	4.51949386400787	0.000439309003220378	0.00531483537442905	-3.54276082098562
HAVANA	transcript	ENSG00000154767.14	protein_coding	XPC	2	ENST00000477324.6	retained_intron	XPC-008	0.617568101942461	-0.141889259700587	-3.46649847150119	0.0005729276128062	0.00130067439908959	-1.61395181748191	0.71079636105369	0.00396505427482905	0.841407270062933	0.413750553098292	0.679301036795927	-9.99034297355188
HAVANA	transcript	ENSG00000154767.14	protein_coding	XPC	2	ENST00000455144.6	retained_intron	XPC-005	0.786465867988571	0.13969047537811	3.45236260149583	0.000603052868868181	0.00136485395996	-1.66166765873456	1.18833937348376	0.00560138594876727	2.55240500135976	0.0225032017329707	0.0980419121772029	-7.48327717179787
HAVANA	transcript	ENSG00000154767.14	protein_coding	XPC	2	ENST00000452172.1	retained_intron	XPC-004	0.530152909772326	0.031937075977003	0.668329613932983	0.504233035924244	0.615407975786958	-7.32328036695892	0.774733743800483	0.0128634657318004	1.89956000288944	0.0775204617265607	0.237909907396756	-8.63738680740087
HAVANA	transcript	ENSG00000154767.14	protein_coding	XPC	1	ENST00000511155.1	protein_coding	XPC-007	0.045340492584172	-0.0274396400346066	-1.71540662906147	0.0868930837044135	0.137619100066618	-6.08045311836477	0.207702250785283	0.0046895848494463	1.01844252841236	0.325122924315727	0.58277408005908	-9.82434744771753
HAVANA	transcript	ENSG00000170860.3	protein_coding	LSM3	2	ENST00000306024.3	protein_coding	LSM3-001	1.39551037965996	0.0557407644054785	1.57044292549125	0.116947592838078	0.179161249693323	-6.31715424989281	1.95935358732668	-0.00431407677927508	-2.20369269157175	0.0441266196822298	0.158812497336763	-8.12071083709687
HAVANA	transcript	ENSG00000255021.1	lincRNA	RP11-536I6.2	2	ENST00000525575.1	lincRNA	RP11-536I6.2-001	0.152130261834535	-0.00207609573438687	-0.126024428846009	0.899763478734374	0.944069449338064	-7.53841427832088	0.779572976627974	-7.61592892896364e-05	-0.0241678461957601	0.981047430258059	1	-10.3594403561625
HAVANA	transcript	ENSG00000251576.1	lincRNA	LINC01267	2	ENST00000502417.1	lincRNA	LINC01267-001	0.299057872290981	0.145298701336543	9.09428995186804	2.27472944689447e-18	2.30581197734174e-17	30.6732001862926	0.00728816305324274	0.000160364046155796	1.00033553728953	0.33351319750054	0.592239025606218	-9.84260199456038
ENSEMBL	transcript	ENSG00000199609.1	rRNA	RNA5SP124	3	ENST00000362739.1	rRNA	RNA5SP124-201	0.000883216851484822	0.00287861772587001	0.928361597698711	0.35367003166154	0.46288074354578	-7.11610938045629	0	0	0	1	1	-10.3597524836655
HAVANA	transcript	ENSG00000131389.16	protein_coding	SLC6A6	2	ENST00000622810.4	processed_transcript	SLC6A6-008	0.236887958188552	0.22921666477098	9.98747113020816	1.56856314272988e-21	2.23036848810403e-20	37.8665439331206	0.329142104302102	0.00364066193109634	2.08764809344266	0.0548791499823871	0.185644058278632	-8.32278774652884
HAVANA	transcript	ENSG00000131389.16	protein_coding	SLC6A6	2	ENST00000610642.4	nonsense_mediated_decay	SLC6A6-002	0.554287459329204	0.109231497477722	3.47766801119025	0.00055012437859715	0.00125175583142634	-1.57611749915234	1.14094171677106	0.0149771157633616	7.27308921667959	3.27949059014483e-06	0.000199324434575146	1.55923313342671
ENSEMBL	transcript	ENSG00000131389.16	protein_coding	SLC6A6	3	ENST00000622186.4	protein_coding	SLC6A6-201	0.956623598077976	0.238669644852362	4.95555571378275	9.9028119363215e-07	3.05950389953688e-06	4.42956320453981	1.94009774527681	0.0137119189747052	6.45971731705274	1.25237031396772e-05	0.000466327571073767	0.152733214764906
HAVANA	transcript	ENSG00000131389.16	protein_coding	SLC6A6	2	ENST00000613060.4	protein_coding	SLC6A6-001	0.113518102203839	0.0729850827155976	2.61659401527091	0.00915118706707966	0.0175345384811061	-4.14894152316026	0	0	0	1	1	-10.3597524836655
HAVANA	transcript	ENSG00000131389.16	protein_coding	SLC6A6	2	ENST00000618278.4	nonsense_mediated_decay	SLC6A6-006	0.041252351145339	0.0120894175777763	0.835489017943724	0.40384331915028	0.515693574335916	-7.19782793994316	0.34698596960305	0.00701187864724612	1.51130977505689	0.152145171864943	0.365448304893567	-9.22607464245759
HAVANA	transcript	ENSG00000131389.16	protein_coding	SLC6A6	2	ENST00000621751.4	protein_coding	SLC6A6-004	0.377315401115293	0.27403899827294	11.9566275046632	3.86257967681228e-29	1.26818891284247e-27	55.2197014560997	0.721158350347189	0.00643001844991484	2.31856094615818	0.0354446930744249	0.135554178216535	-7.91537614014606
HAVANA	transcript	ENSG00000131389.16	protein_coding	SLC6A6	2	ENST00000613930.4	retained_intron	SLC6A6-003	0.125941029659551	0.114050279703652	8.82501298264256	1.86254255919756e-17	1.71952270445802e-16	28.5981417003487	0.343282458988485	0.0065316755048261	5.31623475580899	9.60208131932591e-05	0.00180706423664087	-1.97193158759738
HAVANA	transcript	ENSG00000131389.16	protein_coding	SLC6A6	2	ENST00000622176.4	nonsense_mediated_decay	SLC6A6-005	0.247491370671027	0.17165191894175	7.70259679106082	7.26161292670959e-14	4.64780137531191e-13	20.4546551600951	0.454866278042757	0.00720891419331492	2.28986968149954	0.0374488461087506	0.141021306084745	-7.96712823387177
HAVANA	transcript	ENSG00000131389.16	protein_coding	SLC6A6	2	ENST00000615188.1	processed_transcript	SLC6A6-007	0.137746140009324	0.156781055811197	7.37802630674874	6.77758754833526e-13	3.92782553345493e-12	18.2605832197075	0.0340012258681699	0.000665285116653433	0.60946388260005	0.551626670722637	0.812242352040817	-10.1637465893231
HAVANA	transcript	ENSG00000131389.16	protein_coding	SLC6A6	2	ENST00000452775.1	protein_coding	SLC6A6-009	0.277634860016636	0.115213752431297	4.18524465461175	3.36817284668785e-05	8.8254763656667e-05	1.05450754685078	0.198012949870922	0.00711634069250162	3.0324501122665	0.00864729048455706	0.0481833677938793	-6.55213443826982
HAVANA	transcript	ENSG00000131389.16	protein_coding	SLC6A6	1	ENST00000452151.1	protein_coding	SLC6A6-011	0.671053177718171	0.351253651225213	6.73245868242281	4.60981216799104e-11	2.21995607525146e-10	14.1248905758158	0.280435776885163	0.00139106971209966	0.29631128114828	0.771184485912519	0.982348572378825	-10.3129732958098
HAVANA	transcript	ENSG00000144596.12	protein_coding	GRIP2	2	ENST00000621039.4	protein_coding	GRIP2-001	0.0383445111453812	-0.00113619291011594	-0.112444067169594	0.910516652301039	0.951899808112441	-7.54003229561746	0.312375996909082	-0.00473261806748504	-2.17647146390174	0.0464569844042017	0.164766409128362	-8.16861772116779
ENSEMBL	transcript	ENSG00000144596.12	protein_coding	GRIP2	3	ENST00000619221.4	protein_coding	GRIP2-201	0.111097809261321	0.0480993175702065	4.2963434551919	2.08901420115293e-05	5.60067929092505e-05	1.5088448596613	0.207178731331727	0.00727446704279644	3.64805560652521	0.00249239659237317	0.0190595375978123	-5.3107952006343
HAVANA	transcript	ENSG00000144596.12	protein_coding	GRIP2	2	ENST00000430219.2	nonsense_mediated_decay	GRIP2-004	0.315012511103476	0.274475195586247	11.8217707718457	1.35814723590215e-28	4.19351975363324e-27	53.9728876763474	0.888830390393189	0.00845538059857492	5.69617156188824	4.78428654391469e-05	0.00112307596856118	-1.24748683096078
HAVANA	transcript	ENSG00000144596.12	protein_coding	GRIP2	2	ENST00000637182.1	protein_coding	GRIP2-006	0.368220084670839	0.334798230341164	10.5312189387878	1.50419566852023e-23	2.66151313936927e-22	42.4647989161135	0.869800058439817	0.0138602496844524	5.51682857201439	6.63102018798958e-05	0.00140447069388115	-1.58725688713563
HAVANA	transcript	ENSG00000144596.12	protein_coding	GRIP2	2	ENST00000422481.5	retained_intron	GRIP2-002	0.265265118363598	0.232503857239949	11.5217955124112	2.16436492432222e-27	5.82575386412727e-26	51.2281706528941	0.518417551980873	0.0052318495616075	2.23310037497829	0.0417318030841581	0.15260358409959	-8.06862328898468
HAVANA	transcript	ENSG00000144596.12	protein_coding	GRIP2	2	ENST00000413414.1	retained_intron	GRIP2-003	0.0950990555599402	0.0902286612622296	6.67484136112253	6.6192678609897e-11	3.13417634458287e-10	13.7709770252447	0.229597936387896	0.00500613397027329	2.327946342805	0.0348113299710174	0.133808199527379	-7.89838263108448
HAVANA	transcript	ENSG00000144596.12	protein_coding	GRIP2	2	ENST00000637939.1	protein_coding	GRIP2-005	0.275768209280134	0.198744298293579	5.90878145647727	6.39761662767651e-09	2.476373948467e-08	9.31152013088967	0.868310593389311	0.00922542179285026	2.00311777800448	0.0641791416846536	0.207741727787664	-8.46626511676838
ENSEMBL	transcript	ENSG00000207163.1	snRNA	RNU6-905P	3	ENST00000384434.1	snRNA	RNU6-905P-201	0.626634355950651	0.101288503211692	1.13613715535866	0.256445927365215	0.35380435220334	-6.90225327648622	0.681330076542082	0.0199925432416771	1.74983115671465	0.101223238780818	0.285764861309337	-8.87490822564068
HAVANA	transcript	ENSG00000234123.1	processed_pseudogene	RHBDF1P1	1	ENST00000427504.1	processed_pseudogene	RHBDF1P1-001	0.0508284402502044	0.0161895382436033	2.84893270950606	0.00456829587779587	0.00918080438731473	-3.52389901341351	0.156006859854845	0.00422779991684504	5.35231122209499	8.98002097761165e-05	0.00172756572402319	-1.90239580715889
HAVANA	transcript	ENSG00000283392.1	lincRNA	RP11-588H7.1	2	ENST00000635800.1	lincRNA	RP11-588H7.1-001	0.223036242359707	0.0666734967325037	4.64514086866258	4.35571759604744e-06	1.25672471231474e-05	3.00668141443798	0.0710829668878313	0.000322221700911639	0.482951925031005	0.636324003112328	0.874859772136925	-10.2360977341831
HAVANA	transcript	ENSG00000235629.1	antisense	AC090952.5	1	ENST00000424242.1	antisense	AC090952.5-001	0.255315111963655	0.00859573133573153	0.333075975551695	0.739217192490858	0.822185810143641	-7.49092626875667	0.360181463365987	0.00594126323420333	1.86696293488884	0.0822102666238307	0.247976481098398	-8.69012749573518
ENSEMBL	transcript	ENSG00000154781.15	protein_coding	CCDC174	3	ENST00000611584.4	protein_coding	CCDC174-201	0.113204830932899	0.0877043229713412	8.03569145798508	6.80571160979501e-15	4.81540315241477e-14	22.7832016352726	0.0904513998203541	-0.000676302047742945	-0.600209166810825	0.557610569300904	0.817914330182205	-10.1695823677387
HAVANA	transcript	ENSG00000154781.15	protein_coding	CCDC174	2	ENST00000463438.5	retained_intron	CCDC174-005	0.905929155812606	0.241146147528279	5.65803281543866	2.58708196085645e-08	9.40399337959546e-08	7.95393599204212	1.47412065936575	0.0166406535532935	2.48007649777543	0.0259256800249578	0.108269669899712	-7.61876205094757
HAVANA	transcript	ENSG00000154781.15	protein_coding	CCDC174	2	ENST00000383794.6	protein_coding	CCDC174-001	1.30427643933955	0.498923606468182	11.920134676518	5.43223186449734e-29	1.75451621670195e-27	54.8815331607712	2.11804418892156	0.0106591145815802	6.53053110157726	1.11049917634337e-05	0.000432467122446463	0.278689614807076
HAVANA	transcript	ENSG00000154781.15	protein_coding	CCDC174	2	ENST00000303688.8	protein_coding	CCDC174-004	0.000217589267235188	-0.000367561603910165	-0.669180654240291	0.50369052923093	0.614860460605299	-7.3227121562659	0	0	0	1	1	-10.3597524836655
HAVANA	transcript	ENSG00000154781.15	protein_coding	CCDC174	2	ENST00000465759.1	retained_intron	CCDC174-003	0.742145199135222	0.363092722663451	9.89554472871135	3.38776830558718e-21	4.65179945766066e-20	37.1050387907197	1.25090309633437	0.0125940741690292	3.47574152079077	0.00353073158395271	0.0246953836883925	-5.6609987849868
HAVANA	transcript	ENSG00000154781.15	protein_coding	CCDC174	2	ENST00000476763.1	processed_transcript	CCDC174-006	0.998385396625739	0.251886843853972	4.38677495868169	1.40510530790931e-05	3.84161333456401e-05	1.88681581119517	1.41073185348702	0.0137537939887088	3.34494879672444	0.0046002744148751	0.0301245904345851	-5.92579457820274
HAVANA	transcript	ENSG00000131379.9	protein_coding	C3orf20	2	ENST00000253697.7	protein_coding	C3orf20-001	0.165830457665096	0.0973931779072133	7.0564774101182	5.75781904903388e-12	3.0343513302592e-11	16.1619694019544	0.305083264910801	0.00538819400423291	6.41355095459081	1.35498610947234e-05	0.000491634210145046	0.0702567361789761
HAVANA	transcript	ENSG00000131379.9	protein_coding	C3orf20	2	ENST00000435614.5	protein_coding	C3orf20-003	0.00591606573899773	0.00846211173135364	3.01082549205593	0.00273773745914116	0.00567582395093265	-3.05798273746387	0	0	0	1	1	-10.3597524836655
HAVANA	transcript	ENSG00000131379.9	protein_coding	C3orf20	2	ENST00000412910.1	protein_coding	C3orf20-004	0.0572862680795378	0.0308134154089212	4.36719813434707	1.53196980448651e-05	4.16966295503473e-05	1.8043732228481	0.00536246161951239	-1.80419228195751e-05	-0.0840540589699882	0.934160305162291	1	-10.3559778334909
HAVANA	transcript	ENSG00000131379.9	protein_coding	C3orf20	2	ENST00000495387.1	processed_transcript	C3orf20-005	0.0979845996874344	0.0470803577559117	3.33139210411061	0.000928366814342754	0.00205012163900288	-2.06239382287652	0.0762323436555248	0.000694277921680184	0.527329528496675	0.60592176107145	0.862064147441197	-10.2125527683017
HAVANA	transcript	ENSG00000230172.1	antisense	AC090957.2	2	ENST00000422657.1	antisense	AC090957.2-001	0.000119014115088227	-0.000202028439215767	-0.759361001573065	0.447996131512482	0.560374300832814	-7.25841227671778	0.043481659082115	-0.000228588813086027	-0.800290220075949	0.43642974355407	0.70265868342164	-10.0248165773182
HAVANA	transcript	ENSG00000260902.1	lincRNA	RP11-95M5.1	2	ENST00000566553.1	lincRNA	RP11-95M5.1-001	0.000875297439836908	-0.0003147986726289	-0.69081522120358	0.490003718135674	0.601686192823521	-7.30802510577231	0.0166732448988654	0.000362645018031633	2.8723093498844	0.0119272619010118	0.0611996518992518	-6.86796396712669
HAVANA	transcript	ENSG00000154783.10	protein_coding	FGD5	2	ENST00000285046.9	protein_coding	FGD5-001	0.197869929790902	0.11436703456031	5.18612897705878	3.1293557913115e-07	1.01810959594172e-06	5.54033230355848	0.474228160222915	0.00421685684130619	1.85252093623004	0.0843681836351636	0.252558133172678	-8.71331533060383
ENSEMBL	transcript	ENSG00000154783.10	protein_coding	FGD5	3	ENST00000543601.5	protein_coding	FGD5-201	0.163596049642488	0.0999771764720622	5.81930650299384	1.05930185836093e-08	4.00452511311325e-08	8.82119527390145	0.391109655499681	0.00729846133109686	4.87809107330787	0.000219498017733632	0.0032395004964357	-2.828015324838
HAVANA	transcript	ENSG00000154783.10	protein_coding	FGD5	2	ENST00000457774.1	protein_coding	FGD5-005	0.0574027583617066	-0.00485427373084069	-0.386518700573509	0.699277744858455	0.789574337168883	-7.47171677375886	0.0772956716017271	0.00370665590491628	1.38037398198964	0.188334629214762	0.421852904750219	-9.4029290730739
HAVANA	transcript	ENSG00000154783.10	protein_coding	FGD5	2	ENST00000468662.5	processed_transcript	FGD5-002	0.0290910643481697	0.0167967218639533	2.28644691548051	0.0226473065150939	0.0405271933645981	-4.94799522780617	0.0555232287904601	0.00250254448768693	1.80637152024718	0.0916068902926787	0.267179616319621	-8.78665915910334
HAVANA	transcript	ENSG00000154783.10	protein_coding	FGD5	2	ENST00000476851.1	processed_transcript	FGD5-003	0.0363429652798631	0.00634942045132927	0.995340628535054	0.320054281516263	0.426079659108286	-7.05185240488924	0.040927677603462	3.8770147893992e-05	0.0518880611917273	0.959324345976332	1	-10.3583138191544
HAVANA	transcript	ENSG00000154783.10	protein_coding	FGD5	2	ENST00000487605.1	retained_intron	FGD5-004	0.160283410221006	0.0476526177209971	4.75607158881867	2.58928577993569e-06	7.65266110041386e-06	3.50553042418141	0.374317334720801	0.00810375740572422	6.0343145660415	2.61652816409443e-05	0.000754086795038705	-0.61796716644292
HAVANA	transcript	ENSG00000225733.5	antisense	FGD5-AS1	2	ENST00000430166.5	antisense	FGD5-AS1-001	0.331459079443092	0.0119641549199902	0.609390683986867	0.542543586725824	0.651571071904329	-7.36087567129662	0.355760939908076	0.000827195211931634	0.651031091039918	0.525186889184703	0.787880604677374	-10.1364923354297
HAVANA	transcript	ENSG00000225733.5	antisense	FGD5-AS1	2	ENST00000424349.1	antisense	FGD5-AS1-003	3.34631644394882	0.538341780420034	9.4308260889506	1.54573916577364e-19	1.77651480368735e-18	33.3287588069527	4.45111959980805	0.00770948656003489	2.88056167546057	0.0117317996118335	0.060425581482193	-6.85179739716874
HAVANA	transcript	ENSG00000225733.5	antisense	FGD5-AS1	2	ENST00000417835.1	antisense	FGD5-AS1-004	0.315176525564751	0.449138973243819	7.4237170573644	4.97109076189797e-13	2.92246102557525e-12	18.5648964428283	0.743464125107745	0.00532556035882598	0.788558681362104	0.443043487305838	0.709445983332933	-10.0343629914866
HAVANA	transcript	ENSG00000225733.5	antisense	FGD5-AS1	2	ENST00000426200.1	antisense	FGD5-AS1-002	1.46721648240969	0.466442854857666	9.02413865413578	3.95067514127647e-18	3.91377640527545e-17	30.1282880997124	2.24325333607287	0.00106223097774909	0.458318781390685	0.653501798556344	0.888262510671883	-10.2483023994722
HAVANA	transcript	ENSG00000225733.5	antisense	FGD5-AS1	2	ENST00000440079.1	antisense	FGD5-AS1-005	0.724331616871864	0.254659616525801	4.69636142072396	3.43020345229987e-06	1.00055283356282e-05	3.23567894261236	1.44627861737968	-0.00282707610760603	-0.602081967823569	0.55639684088672	0.816821168445687	-10.168408283307
HAVANA	transcript	ENSG00000177463.15	protein_coding	NR2C2	2	ENST00000413118.5	protein_coding	NR2C2-006	0.33876152048201	0.124851048949725	3.7332328282206	0.000210866363060161	0.000505160694490255	-0.678891186622254	0.837752079026638	0.0213218681106232	4.24989044873892	0.000746807351295109	0.00783996058538417	-4.08660873393223
HAVANA	transcript	ENSG00000177463.15	protein_coding	NR2C2	2	ENST00000425241.5	protein_coding	NR2C2-002	0.0591613225897369	0.0294002008198583	2.1539666692126	0.0317221952004873	0.0551728695707017	-5.23902151736801	0.489245135354617	-0.00444691147626176	-0.838027094729564	0.415585439779615	0.681140836019356	-9.99323625885869
HAVANA	transcript	ENSG00000177463.15	protein_coding	NR2C2	2	ENST00000435454.5	protein_coding	NR2C2-008	0.571766123244247	0.224817999779923	7.06575189692262	5.41887214908559e-12	2.86402563355147e-11	16.2214348368041	0.467830937094966	0.0046603702827943	1.70072245954488	0.110285596463955	0.303330469887548	-8.95006733522799
HAVANA	transcript	ENSG00000177463.15	protein_coding	NR2C2	2	ENST00000323373.10	protein_coding	NR2C2-001	0.0138760464726257	0.0207235391093684	4.83127565013238	1.80927666606464e-06	5.43449731231983e-06	3.84982862458806	0.0469388798861728	0.00104865564756063	1.3613642185485	0.194132663417521	0.430422827982382	-9.42759247296514
HAVANA	transcript	ENSG00000177463.15	protein_coding	NR2C2	2	ENST00000475707.5	retained_intron	NR2C2-003	0.434987357944707	0.29607669841864	13.422148154081	2.82290805182649e-35	1.9134796821418e-33	69.2401097068178	0.843426110137898	0.00971926171640747	5.59600423382747	5.73801722300795e-05	0.00127205126650856	-1.43676418149455
HAVANA	transcript	ENSG00000177463.15	protein_coding	NR2C2	2	ENST00000393102.7	protein_coding	NR2C2-004	0.796233951029876	0.627617158086767	13.696781601536	1.83398955041119e-36	1.44048476330937e-34	71.9546685447431	1.16215312159292	0.000996843540020045	0.230487703850903	0.82092572003298	1	-10.3314145717481
HAVANA	transcript	ENSG00000177463.15	protein_coding	NR2C2	2	ENST00000437120.5	protein_coding	NR2C2-009	0.395562863956353	0.259396194582991	7.59723080164204	1.51155905357407e-13	9.37064529194887e-13	19.7341788601416	0.354307834523989	0.00471252444893923	1.93856451018233	0.0722261470161933	0.226157007532749	-8.57356031599946
ENSEMBL	transcript	ENSG00000177463.15	protein_coding	NR2C2	3	ENST00000406272.6	protein_coding	NR2C2-201	0.0053363621371989	0.019662849780537	2.49885749630817	0.0127806752841527	0.0239082972237729	-4.44594303294768	0.0958639677719953	0.000191335253042534	0.0795952587911851	0.937644796825612	1	-10.3563675931639
ENSEMBL	transcript	ENSG00000177463.15	protein_coding	NR2C2	3	ENST00000617312.4	protein_coding	NR2C2-202	1.97147800664087	0.893962170332766	16.8856534299136	6.64968373926373e-51	4.22734813713103e-48	104.997545383986	3.59829747475896	0.0111861403704298	4.1346430258129	0.000938848246119559	0.009258306815825	-4.32033433223058
HAVANA	transcript	ENSG00000177463.15	protein_coding	NR2C2	2	ENST00000478572.1	processed_transcript	NR2C2-005	1.00077516746097	0.416566929213617	12.1568910357325	5.8859945741237e-30	2.12777512357694e-28	57.0855589529209	0.695681105101514	0.00832282441464825	4.14211329491561	0.000924993551325216	0.00915753871763042	-4.30516663233575
HAVANA	transcript	ENSG00000177463.15	protein_coding	NR2C2	1	ENST00000439011.5	protein_coding	NR2C2-011	0.102078051199743	0.0835623252161361	6.4842446090458	2.15227265061713e-10	9.67279358809231e-10	12.6184174411615	0.368892706005318	-0.000669401368795275	-0.309457420440488	0.761365966855543	0.974663945657314	-10.3087443134706
HAVANA	transcript	ENSG00000177463.15	protein_coding	NR2C2	2	ENST00000495282.1	retained_intron	NR2C2-010	0.706399249821168	0.247720692805968	6.88715121727597	1.72402419263785e-11	8.66325243920479e-11	15.087573307031	1.33207928717737	0.0112596342578614	3.18247069087274	0.00638938765500724	0.038489942413883	-6.25281234017985
HAVANA	transcript	ENSG00000177463.15	protein_coding	NR2C2	1	ENST00000413194.1	protein_coding	NR2C2-012	0.00867529699530927	-0.000183234065343808	-0.0400510383937548	0.968068496610702	0.992725162154809	-7.54554798383596	0.0520024175955209	0.00356588006369286	2.16582923790981	0.047398779629247	0.167191981914348	-8.18726491965393
HAVANA	transcript	ENSG00000131368.7	protein_coding	MRPS25	2	ENST00000496484.1	processed_transcript	MRPS25-006	1.77514946724599	0.158826208610871	2.73016452923603	0.0065546852429062	0.0128542973778653	-3.84985442807491	2.52580451294713	0.0217344926287754	6.47976066445603	1.21038471483379e-05	0.000455715819642617	0.188452229389387
HAVANA	transcript	ENSG00000131368.7	protein_coding	MRPS25	2	ENST00000474866.1	processed_transcript	MRPS25-007	0.198615312509413	0.00270277294656328	0.103941017452289	0.917258026204874	0.956726317960649	-7.54095156981966	0.143014137911758	-0.000741631804906873	-0.364780681535248	0.720528547500094	0.942698443810062	-10.2889663964671
HAVANA	transcript	ENSG00000131368.7	protein_coding	MRPS25	2	ENST00000253686.6	protein_coding	MRPS25-001	2.05935991084424	0.0697088955364093	1.36701031527693	0.172239178943643	0.25164983141191	-6.61442520071572	3.01386894739242	0.011661648229889	6.4320505870483	1.31284723898671e-05	0.000480964352726727	0.103340578774871
HAVANA	transcript	ENSG00000131368.7	protein_coding	MRPS25	1	ENST00000449354.6	protein_coding	MRPS25-003	0.0387577934531187	0.0139362823140549	1.83475705429193	0.0671383680564596	0.109084438175339	-5.87008774052215	0.0696720076978613	-0.00176135993504585	-2.89720386422692	0.0113471064862967	0.0590089189377653	-6.81915647798628
HAVANA	transcript	ENSG00000131368.7	protein_coding	MRPS25	2	ENST00000420267.5	nonsense_mediated_decay	MRPS25-004	0.114796391000766	-0.0765374092885932	-1.8265844729881	0.0683610917292176	0.110877578270739	-5.8849378692922	0.0724540619847588	0.00296035108434954	1.15745084399022	0.265757455334006	0.51506943920775	-9.6749236291928
HAVANA	transcript	ENSG00000131368.7	protein_coding	MRPS25	1	ENST00000444840.6	protein_coding	MRPS25-002	1.15082166328446	0.15298425213321	3.12936187343735	0.00185466564444725	0.00393713592400719	-2.7011098960322	1.17464669903198	-0.0155772747478843	-2.21310939887834	0.0433461565515165	0.156773374710784	-8.10406894483656
HAVANA	transcript	ENSG00000131368.7	protein_coding	MRPS25	2	ENST00000447299.1	nonsense_mediated_decay	MRPS25-005	1.51422323521442	0.445236768075958	7.36437895095338	7.43296008833491e-13	4.29114475366478e-12	18.1699802264529	2.36205056613146	0.01457161124797	1.81695581281572	0.0898995471795349	0.263991139081448	-8.76994048406947
HAVANA	transcript	ENSG00000131381.12	protein_coding	RBSN	2	ENST00000253699.7	protein_coding	RBSN-001	2.24697292406187	0.451621342897603	9.27068978349153	5.60316621395181e-19	6.05964966271893e-18	32.0566655566033	3.41013981634578	0.0022084766983066	0.948686752252141	0.358289316992797	0.619513034746066	-9.8930953901994
HAVANA	transcript	ENSG00000131381.12	protein_coding	RBSN	2	ENST00000476527.6	protein_coding	RBSN-002	0.459148042833463	0.436697371741325	6.58078760184843	1.18847472318337e-10	5.48212083014828e-10	13.1987207053687	1.94847555142754	0.00947821356906146	1.53692726298371	0.145793573038823	0.355163289159722	-9.19009553594225
HAVANA	transcript	ENSG00000131381.12	protein_coding	RBSN	2	ENST00000426541.1	nonsense_mediated_decay	RBSN-008	0.618790328111749	0.0372160110388405	0.875256859243613	0.381856345763445	0.492761399820528	-7.16388646214746	0.35354286529036	0.000313869841389648	0.0837128059845798	0.934426941366119	1	-10.3560084134781
HAVANA	transcript	ENSG00000131381.12	protein_coding	RBSN	2	ENST00000483098.5	processed_transcript	RBSN-009	1.05303804143094	0.310612066655066	7.19380694175095	2.32994510529617e-12	1.27785620402091e-11	17.0489899342217	0.575944012099541	-0.00324347563500194	-0.875670300705816	0.395451663338024	0.660255782572584	-9.96042122697067
HAVANA	transcript	ENSG00000131381.12	protein_coding	RBSN	2	ENST00000449964.6	processed_transcript	RBSN-004	0.135996831140407	0.0897155539381282	4.02449823560378	6.59836926405162e-05	0.000167489851332477	0.416803683890186	0.0613268062835231	-0.000837503960587527	-1.12840635373362	0.277431778937561	0.528327376918143	-9.70747678263002
HAVANA	transcript	ENSG00000131381.12	protein_coding	RBSN	2	ENST00000463214.5	retained_intron	RBSN-007	0.613458152891193	0.133736906397368	4.26467673935464	2.39628297801129e-05	6.38158648149881e-05	1.37821665468111	0.8951240968292	0.00713041716343525	2.35846624931138	0.0328247419005493	0.128339224506747	-7.84290722214408
HAVANA	transcript	ENSG00000131381.12	protein_coding	RBSN	2	ENST00000441057.5	nonsense_mediated_decay	RBSN-006	0.697735065937051	0.16936064355083	5.32633288795085	1.5204719732876e-07	5.10561493143026e-07	6.23789887144931	0.981609846554925	0.00284794880531675	1.17326456203257	0.259560326355216	0.508456520194317	-9.65691047047715
HAVANA	transcript	ENSG00000131381.12	protein_coding	RBSN	2	ENST00000449050.5	protein_coding	RBSN-005	0.743742455995079	0.110113228228409	3.41086187613102	0.000700257444610164	0.00157157905932195	-1.80067983453274	1.06697641285883	0.00866794242184408	3.34466813611516	0.00460288724345672	0.0301323679251559	-5.92636149894103
HAVANA	transcript	ENSG00000131381.12	protein_coding	RBSN	2	ENST00000507357.1	protein_coding	RBSN-010	0.128296708428507	0.0049952459371973	0.295741472274684	0.767550868284996	0.845134146824181	-7.5026536612832	0.0755780762512026	0.00169462642287684	1.26099720547331	0.227177169084849	0.476226456019652	-9.5533502619357
HAVANA	transcript	ENSG00000228874.1	processed_pseudogene	AC090954.5	1	ENST00000445502.1	processed_pseudogene	AC090954.5-001	0.0290884333094367	0.0229070912867495	2.43195694565049	0.0153691426836487	0.0283588545039506	-4.60876557055315	0.12746716901459	0.00260423038174866	0.964405601991523	0.350616469466082	0.611195495784628	-9.87797704997758
HAVANA	transcript	ENSG00000227578.1	processed_pseudogene	RPS3AP53	1	ENST00000454716.1	processed_pseudogene	RPS3AP53-001	0.00377360437377025	0.00176946255073348	0.962596895951357	0.336217290165042	0.443934101694117	-7.08382238146441	0.0316937127024741	0.00091427401556802	1.74341631428607	0.102368610753342	0.288091648531755	-8.88480575456281
HAVANA	transcript	ENSG00000230524.8	unitary_pseudogene	COL6A4P1	2	ENST00000487147.5	unitary_pseudogene	COL6A4P1-001	0.00316778259194605	0.00373726617682227	4.73839550144783	2.81496036379526e-06	8.29132705486735e-06	3.42532133891536	0.00168976365690654	-3.38734428276674e-05	-0.454192511042935	0.656399554807303	0.890563250738088	-10.250286136761
HAVANA	transcript	ENSG00000230524.8	unitary_pseudogene	COL6A4P1	2	ENST00000508169.1	processed_transcript	COL6A4P1-004	0.0166973838389806	0.00641659846104094	1.25274996769557	0.210884987322564	0.299598796129845	-6.7634672654312	0.0167930512430361	-0.000499908409138997	-0.821424361366521	0.424674997701683	0.690713523257931	-10.0072937240194
HAVANA	transcript	ENSG00000230524.8	unitary_pseudogene	COL6A4P1	2	ENST00000446690.2	processed_transcript	COL6A4P1-002	0.0119261040790784	0.000964647327848254	0.510766460236998	0.609741070122092	0.712500606373997	-7.41603758623464	0.0247167141009568	0.000535743301336561	1.92382767084418	0.0741868353772746	0.230514292436588	-8.59776620939711
HAVANA	transcript	ENSG00000230524.8	unitary_pseudogene	COL6A4P1	2	ENST00000491915.1	processed_transcript	COL6A4P1-003	0.00260342777929072	0.00290279985578971	2.08909121042303	0.0372068477623315	0.063808132776373	-5.37532008158321	0.00961837532903858	0.000258540453546369	0.975770666728369	0.345141069241446	0.60507656121703	-9.86691008768673
HAVANA	transcript	ENSG00000131375.9	protein_coding	CAPN7	2	ENST00000418994.1	nonsense_mediated_decay	CAPN7-004	0.211944262571264	0.024461947744577	1.42645476108723	0.154364079746281	0.228783545323675	-6.53178270439636	0.048808327149081	0.000769661484399613	0.705513980221478	0.491644673946414	0.756712428181453	-10.0982094998393
HAVANA	transcript	ENSG00000131375.9	protein_coding	CAPN7	2	ENST00000457023.1	nonsense_mediated_decay	CAPN7-005	0.170251263358803	0.112822867303903	4.72903802830792	2.94197488495704e-06	8.64664276450456e-06	3.38297020649725	0.104251636955604	0.00283923835346564	1.93318111562933	0.0729368929770594	0.227721877753669	-8.58241543457089
HAVANA	transcript	ENSG00000131375.9	protein_coding	CAPN7	2	ENST00000253693.6	protein_coding	CAPN7-001	1.93895347444045	0.522170504287936	10.6707661485707	4.45264021759963e-24	8.31749466588851e-23	43.6700063042552	2.6361121928633	0.00923949496553677	3.74782735589045	0.00203808432137717	0.0164141366865929	-5.10763509154603
HAVANA	transcript	ENSG00000131375.9	protein_coding	CAPN7	2	ENST00000415565.1	protein_coding	CAPN7-006	0.766689690723178	0.133806930015479	2.77872171025545	0.0056636217167646	0.0112207695615557	-3.71821632244034	0.165191003197736	0.000909390676354927	0.569405981435676	0.577775910200833	0.836430282117183	-10.1883926496041
HAVANA	transcript	ENSG00000131375.9	protein_coding	CAPN7	2	ENST00000443567.5	nonsense_mediated_decay	CAPN7-007	0.875241917321985	0.361686155059489	7.8998004192213	1.80409404983622e-14	1.22542852557097e-13	21.8239831537664	1.0829833154699	0.00937714266496308	3.81694521570149	0.00177332484336726	0.0148107306794803	-4.96683067572668
HAVANA	transcript	ENSG00000131375.9	protein_coding	CAPN7	2	ENST00000463417.5	retained_intron	CAPN7-003	1.18149402373572	0.393709347614934	9.48988350903597	9.57713624766025e-20	1.126332688869e-18	33.8017305084975	1.86455730236348	0.00987533273224664	3.57559511657758	0.00288524010301916	0.0212416908536421	-5.45819819751247
HAVANA	transcript	ENSG00000131375.9	protein_coding	CAPN7	2	ENST00000472400.1	retained_intron	CAPN7-008	1.23047760726711	0.398311330131243	8.1180839226169	3.74596032221047e-15	2.72123425085752e-14	23.3709175898472	1.99155913148536	0.0218882862695328	3.61682446524766	0.0026546421598648	0.0199752009729381	-5.37434665003248
HAVANA	transcript	ENSG00000224660.1	antisense	SH3BP5-AS1	2	ENST00000420195.1	antisense	SH3BP5-AS1-001	0.553216959110231	0.287262811177977	9.72106176046443	1.44238524439721e-20	1.84959378966577e-19	35.6726865679368	1.59245966630218	0.0142871211373273	6.60784048882113	9.74665353744846e-06	0.000398665744630967	0.415434961809964
HAVANA	transcript	ENSG00000224660.1	antisense	SH3BP5-AS1	1	ENST00000413977.1	antisense	SH3BP5-AS1-002	0.361565816284315	0.255948971482271	7.5781306767296	1.72498234396554e-13	1.06296531050851e-12	19.6044152056931	1.45760371234313	0.0109534683551357	2.90227561558295	0.0112323459641861	0.0585469678274416	-6.80919902523457
HAVANA	transcript	ENSG00000224660.1	antisense	SH3BP5-AS1	1	ENST00000436602.1	antisense	SH3BP5-AS1-003	0.481681737390548	0.274356578557367	8.67480326448207	5.90316750920856e-17	5.16919903345033e-16	27.4603623436999	0.215889713993567	0.00708787385853497	3.20079770191368	0.00615713172452801	0.037463052244164	-6.21605729096997
HAVANA	transcript	ENSG00000131370.15	protein_coding	SH3BP5	2	ENST00000383791.7	protein_coding	SH3BP5-001	3.05051080357981	0.26767145107682	4.41752124727214	1.22592345543279e-05	3.37346190763323e-05	2.01698413262517	4.04202166036343	0.00721243673184784	3.91538694243851	0.00145513561265832	0.0128014657834823	-4.76630488627814
HAVANA	transcript	ENSG00000131370.15	protein_coding	SH3BP5	2	ENST00000412806.1	nonsense_mediated_decay	SH3BP5-003	0.00422305277764113	0.0111564353909343	1.47247480523396	0.141524772839547	0.212147303041359	-6.4654079221395	0.00647358133435892	-0.000147967573356775	-0.493272417418396	0.629190107007345	0.870834654526003	-10.230800462608
HAVANA	transcript	ENSG00000131370.15	protein_coding	SH3BP5	2	ENST00000426925.5	protein_coding	SH3BP5-002	0.185914762925268	0.13414949064089	6.28528678856396	7.156887480903e-10	3.05673616196731e-09	11.4454246377454	0.353444644691384	0.00229958588678475	0.669811257063633	0.513480203620358	0.777041840232773	-10.1236225569872
HAVANA	transcript	ENSG00000131370.15	protein_coding	SH3BP5	2	ENST00000408919.7	protein_coding	SH3BP5-004	0.131304474021907	0.151104929096956	3.61162356204396	0.000335155803571176	0.000782994811639726	-1.11335770581791	0.27062611678189	-0.00196832903121607	-0.368665813918366	0.717691857886115	0.940280874369282	-10.2874575720509
HAVANA	transcript	ENSG00000131370.15	protein_coding	SH3BP5	2	ENST00000366391.6	protein_coding	SH3BP5-009	1.29827931236577	0.257261504010398	5.57872880993449	3.98291283073086e-08	1.42047100697732e-07	7.53532849731556	0.480078848378449	0.00228080227445453	0.778405803686395	0.448818118909732	0.715295360571526	-10.0425202831642
HAVANA	transcript	ENSG00000131370.15	protein_coding	SH3BP5	2	ENST00000450625.1	nonsense_mediated_decay	SH3BP5-005	0.695522478183392	0.576304017717697	10.3637190644348	6.40012716777624e-23	1.05587316753475e-21	41.0315137811364	0.72071808336442	0.015263612705495	2.30050363863862	0.0366939184806274	0.139009892551973	-7.9479821292891
HAVANA	transcript	ENSG00000131370.15	protein_coding	SH3BP5	2	ENST00000417936.5	protein_coding	SH3BP5-008	0.0149082283056412	0.0184174544267492	2.53957955253281	0.0114017097759091	0.0215052527649117	-4.3447243936951	0.119310492529269	-0.00157031111054226	-0.450558491100771	0.65895636406305	0.892576144775776	-10.2520187774796
HAVANA	transcript	ENSG00000131370.15	protein_coding	SH3BP5	2	ENST00000465894.6	processed_transcript	SH3BP5-007	0.682922499406946	0.262420244673478	5.57609265962041	4.04010198614462e-08	1.43992589076544e-07	7.52150295015122	0.486679605660248	0.0159666065395102	3.3763614606547	0.00431700492408307	0.0287282358097612	-5.862304461547
HAVANA	transcript	ENSG00000131370.15	protein_coding	SH3BP5	2	ENST00000459627.1	processed_transcript	SH3BP5-006	0.257107753565476	0.123354384880427	3.92456481593922	9.91143320507276e-05	0.000246681378481139	0.0321496409542519	0.703049124958306	0.00730029131412503	1.82870454057288	0.088037564718458	0.2602271442119	-8.75131055701922
ENSEMBL	transcript	ENSG00000201162.1	snRNA	RNU6-454P	3	ENST00000364292.1	snRNA	RNU6-454P-201	0.0925753777190544	-0.00255957665639893	-0.063284171201027	0.949565627284541	0.979812225894926	-7.54434846537526	0	0	0	1	1	-10.3597524836655
HAVANA	transcript	ENSG00000226427.1	processed_pseudogene	HMGN2P7	1	ENST00000456186.1	processed_pseudogene	HMGN2P7-001	0.165775211803767	0.293122075768571	10.8924682532807	6.30942282712664e-25	1.29552153824658e-23	45.6050645616063	0.323632325512044	0.00600014812213838	1.77042268176766	0.0976225073248994	0.278934837729289	-8.84297783938202
HAVANA	transcript	ENSG00000206562.11	protein_coding	METTL6	2	ENST00000443029.5	protein_coding	METTL6-007	0.71468933626651	0.408927540702528	14.0325256952306	6.27459443876312e-38	5.8974582888122e-36	75.3066120539986	1.29800074931925	0.00757166035545304	3.81891424785307	0.00176631500659979	0.0147666249847406	-4.96281925893577
HAVANA	transcript	ENSG00000206562.11	protein_coding	METTL6	2	ENST00000584799.1	processed_transcript	METTL6-011	0.676622906613768	0.36420282592293	11.448678671768	4.22446141966478e-27	1.10073584342235e-25	50.565309576737	0.627765142708052	-0.000104601085913885	-0.0328762695333937	0.974220513516976	1	-10.3591749014878
HAVANA	transcript	ENSG00000206562.11	protein_coding	METTL6	1	ENST00000458728.5	protein_coding	METTL6-008	0.238880735359445	0.0449752878549792	1.91432597910506	0.0561516064138233	0.0927883614919632	-5.72208945879815	0.0612632789763042	-0.00110521223909093	-0.872406750848864	0.397171019884382	0.662034831342477	-9.96331768163212
HAVANA	transcript	ENSG00000206562.11	protein_coding	METTL6	2	ENST00000383790.7	protein_coding	METTL6-001	1.29490935785059	0.0591146505252418	1.17626665789881	0.240050631457066	0.334537486465018	-6.85601386594729	2.09597334011104	0.00687565743496733	2.42790182172505	0.0286973010380519	0.116421396115587	-7.7155134917577
HAVANA	transcript	ENSG00000206562.11	protein_coding	METTL6	1	ENST00000450816.6	protein_coding	METTL6-002	0.625433336960175	0.156180486773228	3.80480729883731	0.000159574771022859	0.000387846735668362	-0.416823800646698	0.133751059108622	0.000411058237746678	0.305377929089691	0.764408381598884	0.976960661447766	-10.3100760387898
HAVANA	transcript	ENSG00000206562.11	protein_coding	METTL6	2	ENST00000489881.5	processed_transcript	METTL6-004	1.10321952965772	0.176426915414399	4.15092182011118	3.89546226548734e-05	0.000101329062807251	0.916386359896674	0.787807357421582	-0.00394461084217787	-1.09359963822605	0.291925859098185	0.545173122936091	-9.74557140016355
HAVANA	transcript	ENSG00000206562.11	protein_coding	METTL6	2	ENST00000485131.1	processed_transcript	METTL6-005	0.341967520893383	0.0877550053762934	2.49783568867993	0.0128171034774814	0.023970490561972	-4.44846231983155	0.308960825558808	0.000808449723690571	0.273637896952602	0.788213409897916	0.99491772463166	-10.3198407145161
HAVANA	transcript	ENSG00000206562.11	protein_coding	METTL6	1	ENST00000453819.5	protein_coding	METTL6-006	1.44028719068972	0.0943222058713858	2.20140844386115	0.0281653340780146	0.0494949357297739	-5.13676064801985	1.59569102314217	-0.00257819975478473	-0.907880078314946	0.378749879262155	0.642111943509474	-9.93131445902537
HAVANA	transcript	ENSG00000206562.11	protein_coding	METTL6	2	ENST00000383789.9	protein_coding	METTL6-003	1.33802147951353	0.0799493786779048	2.11813114443308	0.034658972631192	0.0598161961828318	-5.31481534882846	1.72081172633548	0.00790729046991934	2.6398058851072	0.0189441516508275	0.086334244199732	-7.31760694519804
HAVANA	transcript	ENSG00000206562.11	protein_coding	METTL6	2	ENST00000598878.1	protein_coding	METTL6-012	0.00218275917117461	-0.000611653225792162	-0.449621235523203	0.653179316730738	0.750188490259084	-7.44536406334897	0.0221479176936435	0.00151871435613555	1.62493627658402	0.125658999889622	0.326762104409075	-9.06322007205065
HAVANA	transcript	ENSG00000144597.13	protein_coding	EAF1	2	ENST00000396842.6	protein_coding	EAF1-001	1.71419155714291	0.376144599325316	8.73950347167075	3.59786555112338e-17	3.22102594627461e-16	27.9486860976034	2.82934214523708	0.00695959556975446	3.91764605963105	0.00144855635345628	0.0127579833561364	-4.76170416414649
HAVANA	transcript	ENSG00000144597.13	protein_coding	EAF1	2	ENST00000449565.1	nonsense_mediated_decay	EAF1-002	0.456007133849489	0.0861724868384407	2.29606399298523	0.0220869387093943	0.0396045135708118	-4.92620657385611	1.26558393479681	0.000686652257483757	0.12457285386563	0.902568381650783	1	-10.3514639074801
HAVANA	transcript	ENSG00000144597.13	protein_coding	EAF1	2	ENST00000617675.1	processed_transcript	EAF1-003	0.00977763137068497	0.00475540933585858	1.26898255302208	0.205040412039734	0.292446132278066	-6.74308036799959	0.0335656658730435	0.00102492428992284	0.906062431872699	0.379679438070406	0.643049640085481	-9.93298203980809
ENSEMBL	transcript	ENSG00000206926.1	snRNA	RNU6-1024P	3	ENST00000384199.1	snRNA	RNU6-1024P-201	0.454350577987128	0.539696791361263	6.51982114874124	1.73066160383929e-10	7.85489485305289e-10	12.8314217947721	1.53696774402234	-0.00510155180742734	-0.308218921783699	0.762289189288365	0.975321915025053	-10.3091504578436
HAVANA	transcript	ENSG00000249786.7	antisense	EAF1-AS1	2	ENST00000597949.1	antisense	EAF1-AS1-003	0.0304589768537735	0.0282721597776876	5.13042791130231	4.15008624499267e-07	1.33315013948074e-06	5.267830640571	0.247983670187677	0.00295888597959414	1.87261705337447	0.0813789860686575	0.246184460830448	-8.68101924218018
HAVANA	transcript	ENSG00000249786.7	antisense	EAF1-AS1	2	ENST00000595975.1	antisense	EAF1-AS1-001	0.120638674767981	0.0815614861857671	7.95636654847018	1.20413095247945e-14	8.32261623599302e-14	22.2217312543871	0.318490758635512	0.000552492015180708	0.281646627076412	0.782185113888413	0.990554677802496	-10.3174767214325
HAVANA	transcript	ENSG00000249786.7	antisense	EAF1-AS1	1	ENST00000494875.3	antisense	EAF1-AS1-002	0.00599213936004536	0.000962922887811082	0.279927003450932	0.779649810083064	0.854700061907243	-7.50720152883727	0	0	0	1	1	-10.3597524836655
HAVANA	transcript	ENSG00000249786.7	antisense	EAF1-AS1	2	ENST00000595627.5	antisense	EAF1-AS1-008	0.0395780745946436	0.0329393226431378	4.62137240782961	4.86266405332717e-06	1.39534598552008e-05	2.90119897064237	0.325395558667413	0.0016961526063795	0.489276593435401	0.631947678648269	0.871931637648144	-10.2328642852014
HAVANA	transcript	ENSG00000249786.7	antisense	EAF1-AS1	2	ENST00000593876.5	antisense	EAF1-AS1-005	0.0163304111554917	0.010100804538442	1.68450514805866	0.0927110123192132	0.145792532945569	-6.13264209426385	0.00615715250884128	-0.0001407349144878	-0.492232193334302	0.629907431383756	0.871121358461839	-10.2313392962705
HAVANA	transcript	ENSG00000249786.7	antisense	EAF1-AS1	2	ENST00000594820.5	antisense	EAF1-AS1-007	0.127865454170677	0.127337373642626	4.63504976618378	4.56441349721278e-06	1.31381217736642e-05	2.9618373280873	0.0321093429381901	0.000891496080333322	0.980296546451837	0.342977481269303	0.602883386222182	-9.8624712566756
HAVANA	transcript	ENSG00000249786.7	antisense	EAF1-AS1	2	ENST00000609310.3	antisense	EAF1-AS1-011	0.0355182919486743	0.0302111558220039	3.92910397098795	9.73176002104997e-05	0.000242412279202015	0.0494244394710188	0.00695991751463503	-0.000371195600780535	-1.19985142271785	0.249391718143223	0.498375733657534	-9.62617149381064
HAVANA	transcript	ENSG00000249786.7	antisense	EAF1-AS1	2	ENST00000629729.2	antisense	EAF1-AS1-010	0.000398143847837466	-0.000311486568613454	-0.563926705716659	0.573058023170245	0.67938713505327	-7.38750957021121	0.0270589581140795	0.00118137499732328	1.75430114592235	0.100431802864891	0.284214045929744	-8.86799742333756
HAVANA	transcript	ENSG00000249786.7	antisense	EAF1-AS1	2	ENST00000608780.1	antisense	EAF1-AS1-012	0.0526830902810396	0.0505994128126058	5.41331202874056	9.63859525743501e-08	3.30353207799145e-07	6.67899057291203	0.107617179880453	0.00066656469955224	0.445524065782335	0.662505756670173	0.89550550084687	-10.2543967399267
HAVANA	transcript	ENSG00000249786.7	antisense	EAF1-AS1	2	ENST00000599742.1	antisense	EAF1-AS1-006	0.0616467220788859	0.0601061619097788	6.09993966107481	2.13305150809645e-09	8.66981941128596e-09	10.3807683627774	0.160107631077867	0.0012251355584743	0.693455510839999	0.498957411950091	0.763231751165439	-10.106930856987
HAVANA	transcript	ENSG00000249786.7	antisense	EAF1-AS1	2	ENST00000610011.1	antisense	EAF1-AS1-009	1.10913829460245	0.23937941273412	3.95562744391705	8.74202696407288e-05	0.000218871589374132	0.150740623501861	0.150092970002178	0.000409034182798197	0.156496611381868	0.877794760587034	1	-10.3466754551557
HAVANA	transcript	ENSG00000249786.7	antisense	EAF1-AS1	2	ENST00000626521.1	antisense	EAF1-AS1-013	0.0934721252362757	0.0441336110828407	2.74932882434048	0.00618890329419617	0.0121842851231753	-3.7981690585209	0.0519291071507686	0.00226954241535553	1.73009866436184	0.104782912453818	0.2928971292295	-8.90527761032869
HAVANA	transcript	ENSG00000249786.7	antisense	EAF1-AS1	2	ENST00000608408.2	antisense	EAF1-AS1-014	0.263399444767903	0.141968219853215	6.79866238416592	3.03263101760782e-11	1.48607771057162e-10	14.5346696799338	0.160313048433541	0.00217195819370143	1.20208881294581	0.248550213429726	0.497576630070915	-9.62355888063672
HAVANA	transcript	ENSG00000206561.12	protein_coding	COLQ	2	ENST00000383788.9	protein_coding	COLQ-001	0.762745312211467	0.117983107080004	3.45952258490445	0.000587613945838355	0.00133207593755158	-1.63752224757323	1.4545467161096	0.014882510121754	6.5099562389603	1.14989520585095e-05	0.000441868377243641	0.242162143885025
HAVANA	transcript	ENSG00000206561.12	protein_coding	COLQ	2	ENST00000603752.1	processed_transcript	COLQ-008	0.00100561248428306	-0.00106990744778461	-0.404366072993899	0.686117252947157	0.778379367120792	-7.46466653347182	0	0	0	1	1	-10.3597524836655
HAVANA	transcript	ENSG00000206561.12	protein_coding	COLQ	2	ENST00000383781.8	protein_coding	COLQ-003	0.217437005440449	0.182026307639951	8.09687866696627	4.37007095207183e-15	3.15350818339242e-14	23.2192183339746	0.326836503017685	0.00174228698010521	0.678325551532904	0.508222638896555	0.7720475345451	-10.1176744715407
HAVANA	transcript	ENSG00000206561.12	protein_coding	COLQ	2	ENST00000603808.5	protein_coding	COLQ-002	0.268460078966136	0.224173534264906	8.92299134662211	8.71089635851011e-18	8.32839024079144e-17	29.3479534692398	0.0419571554789453	0.000938842888149981	1.34419716785769	0.19949233967382	0.438014868284908	-9.44963743202331
HAVANA	transcript	ENSG00000206561.12	protein_coding	COLQ	2	ENST00000383786.9	protein_coding	COLQ-007	0.117122684113742	0.0797644620227215	3.96538121043158	8.40266159001683e-05	0.000210791397410092	0.188159683855257	0.0164150655431117	-4.71542823050499e-05	-0.0842327021421774	0.934020726526482	1	-10.3559617755549
HAVANA	transcript	ENSG00000206561.12	protein_coding	COLQ	2	ENST00000605797.1	protein_coding	COLQ-004	0.410459270565616	-0.207164408486586	-5.04826152695085	6.26455537379518e-07	1.97470510689942e-06	4.87069084708772	0.103679464144145	-0.00372544194278193	-1.64175949044925	0.122095057507525	0.325176681173209	-9.03840654175025
HAVANA	transcript	ENSG00000206561.12	protein_coding	COLQ	2	ENST00000604401.1	retained_intron	COLQ-006	1.10867957024596	0.367031143087599	8.14562545865031	3.06511915441611e-15	2.24674755198027e-14	23.5683987989449	1.32161058318366	0.0121021554254482	4.10627444361502	0.000993418898124299	0.00966161112534612	-4.37795399338797
HAVANA	transcript	ENSG00000206561.12	protein_coding	COLQ	2	ENST00000603469.1	processed_transcript	COLQ-005	1.3471489401304	0.490163287683525	7.66305078357948	9.57021537040342e-14	6.05557728114449e-13	20.1833282788273	1.41983296333295	0.0121328345369262	2.22040663632522	0.0427502339784912	0.155183783835662	-8.09114854518774
ENSEMBL	transcript	ENSG00000263573.1	miRNA	MIR4270	3	ENST00000581799.1	miRNA	MIR4270-201	0.489309341250388	0.381785393265954	4.06552743121891	5.56941937742459e-05	0.000142498385388993	0.57735322842285	0.0752878590780012	-0.00260946065665873	-1.32136801247415	0.206804148458593	0.448202666816446	-9.47861499173112
ENSEMBL	transcript	ENSG00000241064.3	misc_RNA	RN7SL110P	3	ENST00000498222.3	misc_RNA	RN7SL110P-201	0.786571641882127	0.305863311541944	5.91391194880875	6.21409252206064e-09	2.40808803702541e-08	9.33983251606343	0.734376259179486	0.0158628823909171	3.00805294043028	0.00908252047170133	0.0499594577850601	-6.60051967168313
HAVANA	transcript	ENSG00000131373.14	protein_coding	HACL1	2	ENST00000321169.9	protein_coding	HACL1-001	0.716658996269382	-0.0852190305404291	-2.41727927799248	0.0159954230663647	0.029432896972606	-4.64391108622492	0.880933900459332	-0.00263418417066192	-0.952821685618287	0.356259686180383	0.617275038667615	-9.88913966285283
ENSEMBL	transcript	ENSG00000131373.14	protein_coding	HACL1	3	ENST00000628377.2	protein_coding	HACL1-201	0.0542671696392446	0.00258814002885018	0.214332410557828	0.830375628457461	0.892722309682774	-7.52339805609654	0	0	0	1	1	-10.3597524836655
HAVANA	transcript	ENSG00000131373.14	protein_coding	HACL1	2	ENST00000435217.6	protein_coding	HACL1-003	0.347517905981706	0.27780063611071	5.95734785679876	4.85289532307441e-09	1.90183152413784e-08	9.58038573496941	0.929654194803677	0.0122081017174367	2.50220830835775	0.0248288218370407	0.105069455063003	-7.57746840969564
HAVANA	transcript	ENSG00000131373.14	protein_coding	HACL1	2	ENST00000383779.8	nonsense_mediated_decay	HACL1-006	0.484248477639784	0.141381110122937	4.46861979186878	9.75508269635539e-06	2.71387754525798e-05	2.23517400658784	1.02447955905202	0.00665017079281158	1.80076738992351	0.092522497508798	0.268911689609441	-8.79548625501106
HAVANA	transcript	ENSG00000131373.14	protein_coding	HACL1	1	ENST00000451445.6	protein_coding	HACL1-002	0.736257376170824	0.129078065431939	3.1658190240233	0.00164125517983822	0.00350905423514945	-2.5886855902643	0.329808443256468	-0.00345970856523898	-0.857941436813851	0.404851780045545	0.670169595678413	-9.9760384656672
HAVANA	transcript	ENSG00000131373.14	protein_coding	HACL1	2	ENST00000456194.6	protein_coding	HACL1-005	0.650519946542018	0.0391464857275271	0.831383208255255	0.406155858082355	0.518115889875293	-7.20124259677255	0.549456668036583	-0.00867991258466638	-1.51801768915803	0.150459885575519	0.362704189606861	-9.21669593689182
HAVANA	transcript	ENSG00000131373.14	protein_coding	HACL1	2	ENST00000457447.6	protein_coding	HACL1-007	0.430775916295037	0.138917907987378	5.29695924504298	1.77104752668582e-07	5.90754162855291e-07	6.09037700574139	0.225856074411913	0.00166582663507569	0.857245192806436	0.405223933602677	0.670519382973169	-9.97664589821371
HAVANA	transcript	ENSG00000131373.14	protein_coding	HACL1	2	ENST00000422591.5	nonsense_mediated_decay	HACL1-004	1.10385313292556	0.113836370446786	2.78823054910121	0.00550253260078924	0.010921888094353	-3.69217450652021	2.16494471835735	0.0100345667924636	3.42467780330049	0.00391496468566302	0.0266910017326301	-5.76451192898674
HAVANA	transcript	ENSG00000131373.14	protein_coding	HACL1	2	ENST00000421993.5	protein_coding	HACL1-008	0.441642408878776	0.0369898797118543	1.11160793659163	0.266843433940733	0.365979811602908	-6.9297309626926	0.378954276683027	0.00245072871742609	0.622728862262444	0.54311105713958	0.804151998872285	-10.1552341944096
HAVANA	transcript	ENSG00000131373.14	protein_coding	HACL1	2	ENST00000414979.1	protein_coding	HACL1-009	0.00460601702330849	-0.00065003209083903	-0.104759941543042	0.916608500559242	0.956295586755639	-7.5408661788678	0.17866024568389	0.000759667429344038	0.395219179740371	0.69842124676776	0.924772493866587	-10.2767258421996
HAVANA	transcript	ENSG00000131373.14	protein_coding	HACL1	2	ENST00000469454.1	retained_intron	HACL1-012	0.929932612335185	0.194542571467267	4.70412480454457	3.30759905655822e-06	9.66541426999961e-06	3.27058815657047	1.45667627538047	0.0134529689702075	2.73441946661334	0.0157046252032286	0.075097009875166	-7.13608186145158
HAVANA	transcript	ENSG00000131373.14	protein_coding	HACL1	2	ENST00000460907.1	retained_intron	HACL1-010	0.170078328121296	-0.0252551850653491	-1.01209714773266	0.311983372438111	0.417134424959146	-7.03507987692751	0.127924004937496	-0.00258519905797253	-1.49363569471157	0.156661754378638	0.372764534886575	-9.25064047664178
HAVANA	transcript	ENSG00000131373.14	protein_coding	HACL1	2	ENST00000472857.1	retained_intron	HACL1-011	1.12145623698054	0.133413820022871	3.02952867728854	0.00257668284327822	0.00536162052845098	-3.00255563166631	1.0816771163762	-0.00501310667194874	-1.44868605275331	0.16865652816501	0.39166037450855	-9.3121553722565
HAVANA	transcript	ENSG00000169814.12	protein_coding	BTD	2	ENST00000427382.1	protein_coding	BTD-004	0.0727604480952158	0.0128166746427024	0.915840789710821	0.360193924493058	0.469841456486386	-7.12762668524124	0.153102228387606	-0.00324394815379258	-1.15835315329803	0.265400849564537	0.514667225545428	-9.67390128055939
HAVANA	transcript	ENSG00000169814.12	protein_coding	BTD	2	ENST00000494021.1	processed_transcript	BTD-005	0.178952151236981	0.0259836020295629	1.22515358043241	0.221096839030419	0.311937128023521	-6.79752758574933	0.164839379959613	-0.000701786502032407	-0.265460258925983	0.794383354704087	0.999443282253458	-10.3221849127755
HAVANA	transcript	ENSG00000169814.12	protein_coding	BTD	2	ENST00000417015.1	nonsense_mediated_decay	BTD-006	0.0227479548369442	0.00231111664649185	0.264428171698987	0.79155946888737	0.863683298428615	-7.51141625869545	0.0148556995592744	-0.000574681641766296	-1.24629489231012	0.232371306241886	0.483427543019335	-9.57112731290397
HAVANA	transcript	ENSG00000169814.12	protein_coding	BTD	2	ENST00000449107.5	protein_coding	BTD-002	0.2905917720611	0.0455579172963854	2.01907485389055	0.0440150541111371	0.0743480248291704	-5.51782291977361	0.465032637190584	-0.0044627937959912	-1.3155843501922	0.20869033107135	0.450892676503192	-9.48589449631351
HAVANA	transcript	ENSG00000169814.12	protein_coding	BTD	2	ENST00000303498.9	protein_coding	BTD-001	1.56760444431141	0.449552777347939	10.2025004049884	2.54390026670277e-22	3.94130988714061e-21	39.6659864057244	2.18712562647966	0.000768215690293517	0.337177353796594	0.740803259841919	0.958680255852187	-10.2992339331169
HAVANA	transcript	ENSG00000169814.12	protein_coding	BTD	1	ENST00000480711.1	processed_transcript	BTD-007	0.355268975949298	0.0533961034151395	1.95046441607152	0.0516817007283218	0.0860389329101841	-5.65282775090613	0.252730981187478	0.00294608076308878	2.12967254258751	0.050732478139549	0.175447810654145	-8.25026565076819
HAVANA	transcript	ENSG00000169814.12	protein_coding	BTD	2	ENST00000471964.5	processed_transcript	BTD-008	0.138213305725838	0.0675453517176248	3.91819740476495	0.000101687741142536	0.000252801160455571	0.00794862168673305	0.072334017017523	0.000464523680157556	0.428431523072639	0.674618684345552	0.90505415894683	-10.2622760804885
HAVANA	transcript	ENSG00000169814.12	protein_coding	BTD	1	ENST00000467027.5	processed_transcript	BTD-010	0.0711118448729422	0.0449654045622578	3.84114449559396	0.000138285370100727	0.000338574403378287	-0.281979752237211	0.186022612879674	-0.00352661156111657	-1.51841676404866	0.15036012017045	0.362566025729367	-9.21613701685528
HAVANA	transcript	ENSG00000169814.12	protein_coding	BTD	1	ENST00000437172.5	protein_coding	BTD-003	0.0816402207652908	0.0546731367097529	4.40897089993712	1.27342718159549e-05	3.49746918750968e-05	1.98070076103156	0	0	0	1	1	-10.3597524836655
HAVANA	transcript	ENSG00000169814.12	protein_coding	BTD	2	ENST00000436193.5	protein_coding	BTD-009	0.11605989102377	-0.00914474939845392	-0.474414765810121	0.635412240258203	0.73502994230098	-7.43392228093172	0.0684374475798453	0.00177205770479743	0.7566039623166	0.461376938262488	0.727985132849432	-10.0597076976752
ENSEMBL	transcript	ENSG00000169814.12	protein_coding	BTD	3	ENST00000383778.5	protein_coding	BTD-201	0.106140720641127	0.0669055335684674	3.17039462511245	0.00161613414322798	0.0034586196776091	-2.5744872897335	0.362082835812922	0.00201134900294395	0.715309924134184	0.485751121307023	0.751705389775394	-10.0910212133898
HAVANA	transcript	ENSG00000169814.12	protein_coding	BTD	2	ENST00000482824.1	processed_transcript	BTD-011	0.933237203790818	0.216546412328567	6.13399040793849	1.74877632727656e-09	7.17143593540047e-09	10.5743105488381	0.987808557122953	0.00325832093989242	0.990906071675798	0.337943248209829	0.597265769890979	-9.85199534048508
ENSEMBL	transcript	ENSG00000206560.11	protein_coding	ANKRD28	3	ENST00000624145.3	protein_coding	ANKRD28-201	1.47099661220988	0.263396812605729	4.92398174544367	1.15553837400396e-06	3.54436311716488e-06	4.28101279346061	2.81072767547375	0.00824259207034686	1.61874636916009	0.126992680497024	0.326931422078544	-9.07230541571177
HAVANA	transcript	ENSG00000206560.11	protein_coding	ANKRD28	2	ENST00000399451.6	protein_coding	ANKRD28-003	0.760907595182661	-0.0942853536629047	-2.00724732599231	0.0452634954686449	0.0762672990304733	-5.54142357036888	1.02215327534022	0.00550476120224089	1.0112828649968	0.328422206436073	0.586511360922687	-9.83159946021246
HAVANA	transcript	ENSG00000206560.11	protein_coding	ANKRD28	1	ENST00000412318.5	nonsense_mediated_decay	ANKRD28-001	0.516220582265353	0.64513011715437	16.0682192548128	4.17849999473011e-47	1.48968454077095e-44	96.30289404862	1.11080763569368	-0.00667599406268715	-1.35040134446442	0.197541709252042	0.435252907951708	-9.44169545058663
HAVANA	transcript	ENSG00000206560.11	protein_coding	ANKRD28	2	ENST00000498713.1	processed_transcript	ANKRD28-008	1.21798166916682	0.236203242075911	4.52478699798827	7.56917121374103e-06	2.12866550448799e-05	2.47767662857516	2.51770776459677	0.0125240041639416	5.85715587884712	3.58251424879816e-05	0.000925610856248076	-0.945946371118724
HAVANA	transcript	ENSG00000206560.11	protein_coding	ANKRD28	2	ENST00000497037.5	processed_transcript	ANKRD28-004	0.382935544331178	-0.165710172230196	-2.74161006852337	0.00633395170250829	0.0124486368501668	-3.81902843349733	0.225158142118483	-0.00781280129240009	-1.72596696908661	0.105542017840629	0.29424177093493	-8.91160785050695
HAVANA	transcript	ENSG00000206560.11	protein_coding	ANKRD28	2	ENST00000479043.1	retained_intron	ANKRD28-015	1.14109284866977	0.237072846191251	4.77706069343094	2.34389479192706e-06	6.95881516113607e-06	3.60112701075113	1.90513002477657	0.0154064903695712	3.10373210386836	0.00749013506156895	0.043235495613543	-6.41027642311917
HAVANA	transcript	ENSG00000206560.11	protein_coding	ANKRD28	2	ENST00000451422.1	nonsense_mediated_decay	ANKRD28-007	0.327581084470464	0.0858981718256483	3.7288605994567	0.000214456384858265	0.000513372938444892	-0.694747541524181	0.61318303225222	-0.00431862426639943	-1.27083379450099	0.223753415537369	0.471507881628099	-9.54136310407749
HAVANA	transcript	ENSG00000206560.11	protein_coding	ANKRD28	2	ENST00000463533.1	retained_intron	ANKRD28-014	1.27898420710099	0.107241161102861	1.94889827213309	0.0518690297973407	0.0863200704462124	-5.65585581592474	2.01676850269733	0.0132050803361491	2.803774510331	0.0136783386196766	0.0677888205911654	-7.00171695091865
HAVANA	transcript	ENSG00000206560.11	protein_coding	ANKRD28	2	ENST00000498524.5	retained_intron	ANKRD28-006	0.760927426549348	0.148192346354468	4.9678258304581	9.32426227395922e-07	2.88806457257376e-06	4.48752416746208	1.16670583210897	0.00944338850003584	4.69973499311791	0.000309399901427527	0.00413623913411056	-3.18210631060549
HAVANA	transcript	ENSG00000206560.11	protein_coding	ANKRD28	2	ENST00000462657.1	retained_intron	ANKRD28-013	1.09025334369376	0.316093475371418	6.22373710894809	1.03156465020017e-09	4.33201138927295e-09	11.0888513097232	1.83970946561963	0.0187063688599806	3.87691575252203	0.00157195053216518	0.0135489810614631	-4.84466162522687
HAVANA	transcript	ENSG00000206560.11	protein_coding	ANKRD28	2	ENST00000492895.1	processed_transcript	ANKRD28-012	1.26659633987302	0.466367580279385	9.26744285700323	5.75050915701895e-19	6.212156389059e-18	32.0310308329403	0.658845227695365	0.00266169766738412	0.704213125694476	0.49243049219344	0.757405637751986	-10.0991571108564
HAVANA	transcript	ENSG00000206560.11	protein_coding	ANKRD28	2	ENST00000476472.5	processed_transcript	ANKRD28-011	0.0171531545307209	-0.0246896424063271	-2.11798747467405	0.0346712002630794	0.059836773534807	-5.31511670425497	0.0827553350852913	0.00041926789858393	0.202157784057792	0.842595915545883	1	-10.3379434762121
HAVANA	transcript	ENSG00000206560.11	protein_coding	ANKRD28	2	ENST00000460278.5	processed_transcript	ANKRD28-010	0.561885508178948	0.029960342670388	0.70897888007209	0.478669539334189	0.590752456321178	-7.29533420895199	0.0782709502672971	-0.00131931594501047	-0.87649161068361	0.395019751866435	0.659781396285509	-9.95969076797352
HAVANA	transcript	ENSG00000206560.11	protein_coding	ANKRD28	2	ENST00000439830.5	nonsense_mediated_decay	ANKRD28-002	1.15601803583096	0.0233837871635782	0.509416809256072	0.61068587981762	0.713349901345767	-7.41672516959543	1.44519871461387	0.00229643030584748	0.64810928313385	0.527021710646375	0.789508229551095	-10.138463593071
HAVANA	transcript	ENSG00000206560.11	protein_coding	ANKRD28	2	ENST00000461696.1	processed_transcript	ANKRD28-009	1.43919857229648	0.109862637922795	2.46817074084225	0.0139156491503246	0.0258642080802303	-4.52116367991224	2.14726878555856	0.00831232162299328	3.0537980508009	0.00828336843579829	0.0466357607632726	-6.50972452118522
ENSEMBL	transcript	ENSG00000264354.1	miRNA	MIR3134	3	ENST00000579433.1	miRNA	MIR3134-201	1.45657554974609	0.029413535574313	0.253518956175699	0.79997190279741	0.870011035102464	-7.51423901598144	1.46680548197227	0.00803538393199249	0.957626892566837	0.353911137469417	0.614753978048503	-9.88452364621175
HAVANA	transcript	ENSG00000279465.1	TEC	RP11-44D5.2	2	ENST00000624280.1	TEC	RP11-44D5.2-001	0.108339340154435	0.0257888968891511	1.94806481232868	0.0519689533822714	0.0864673165783526	-5.65746629432238	0.852424812259482	0.00721699279017383	2.8810646584168	0.0117199879750333	0.0603853275412995	-6.85081162679772
HAVANA	transcript	ENSG00000270409.1	transcribed_unprocessed_pseudogene	RP11-44D5.1	1	ENST00000604625.1	transcribed_unprocessed_pseudogene	RP11-44D5.1-001	0.0687359398290382	0.0218086563626211	2.29842120394071	0.0219514487786847	0.0393806160403594	-4.92085236488371	0.816225940454361	0.00601464923404666	1.99086841128264	0.0656403556119444	0.211091936812852	-8.48678040675585
HAVANA	transcript	ENSG00000270409.1	transcribed_unprocessed_pseudogene	RP11-44D5.1	2	ENST00000605733.1	processed_transcript	RP11-44D5.1-002	0.827441096109838	0.222993453863862	6.11019154666605	2.00941395768498e-09	8.18864117126633e-09	10.4389419275054	1.38841145562293	0.0137028369878601	3.49414345016275	0.00340173268580812	0.0240024987548411	-5.62365991348933
ENSEMBL	transcript	ENSG00000263740.2	misc_RNA	RN7SL4P	3	ENST00000584058.2	misc_RNA	RN7SL4P-201	8.71773784824407	0.487706115630525	6.06463503432221	2.6183787042489e-09	1.05425325060516e-08	10.1810784999313	8.6127698301104	0.017978539182524	5.35820594950999	8.88242579231911e-05	0.00171587384803896	-1.89104849036605
ENSEMBL	transcript	ENSG00000207815.1	miRNA	MIR563	3	ENST00000385080.1	miRNA	MIR563-201	2.49605822330157	0.650721323339245	4.917598489167	1.19204113007794e-06	3.65136715281849e-06	4.25108521897279	0.958851895496168	0.00750978449220843	0.790706132628144	0.441828126505285	0.708186006310333	-10.0326251933743
HAVANA	transcript	ENSG00000224728.1	processed_pseudogene	AC090945.1	1	ENST00000413639.1	processed_pseudogene	AC090945.1-001	0.51675782101291	0.190650886655057	6.54807519143827	1.45452147559416e-10	6.64921201793686e-10	13.0012839001309	1.09142903716611	0.0130782995622466	5.32757163919134	9.40192025002336e-05	0.00178048241595883	-1.95006384915765
HAVANA	transcript	ENSG00000131386.17	protein_coding	GALNT15	2	ENST00000339732.9	protein_coding	GALNT15-001	2.28181880774076	0.536763864568691	7.09498456718046	4.47384748097507e-12	2.38211490382398e-11	16.409283929191	2.54734890661252	0.00616688580520361	1.95330208902159	0.0703123585137391	0.221937235600199	-8.54924455575437
HAVANA	transcript	ENSG00000131386.17	protein_coding	GALNT15	1	ENST00000437509.3	protein_coding	GALNT15-002	0.50496719953519	0.232094209955861	4.42994038375877	1.15993592101191e-05	3.20021759061428e-05	2.0698004107997	0.700348703369464	0.00525668683915818	1.00296703791952	0.332284318769105	0.590825929238088	-9.83996673730064
HAVANA	transcript	ENSG00000131386.17	protein_coding	GALNT15	1	ENST00000470031.1	processed_transcript	GALNT15-003	0.803379843611516	0.388751789570743	9.14415787222126	1.53364683305234e-18	1.58311359217623e-17	31.0623893389086	0.767743832408447	0.0079835795385834	4.57324986355649	0.000395550845556717	0.00492465565974587	-3.43492350875088
HAVANA	transcript	ENSG00000131386.17	protein_coding	GALNT15	2	ENST00000430410.1	nonsense_mediated_decay	GALNT15-004	0.381302468675003	0.21254834065012	5.40522540040582	1.00584532265774e-07	3.44178935849083e-07	6.63771341853443	0.40558680809139	-0.00181643723804241	-0.52821293114096	0.605323901433285	0.861464579779492	-10.2120638295709
HAVANA	transcript	ENSG00000131386.17	protein_coding	GALNT15	2	ENST00000489467.1	retained_intron	GALNT15-005	0.423881811122472	0.269510360968074	6.96382106743062	1.05198394014008e-11	5.39949888255742e-11	15.5713968569308	0.505659199369526	0.0064811100219209	3.00469183783369	0.00914414721325114	0.0502005895707044	-6.6071784487966
ENSEMBL	transcript	ENSG00000131386.17	protein_coding	GALNT15	3	ENST00000617544.3	protein_coding	GALNT15-201	0.0824915955267206	0.0571192884411968	3.02948435952118	0.00257705397392692	0.0053623359835841	-3.00268735889711	0.0511666272551848	-0.000641255397619327	-0.524675474965281	0.607719698634026	0.863658832774612	-10.2140169741243
HAVANA	transcript	ENSG00000154813.9	protein_coding	DPH3	2	ENST00000488423.1	protein_coding	DPH3-001	1.3961139879023	0.316389075681744	6.87965226809845	1.80894847146654e-11	9.07236059635275e-11	15.0404884957933	2.14100337417127	-0.00299606893421512	-0.845058414894542	0.411774540642743	0.677256810941341	-9.9872058836658
HAVANA	transcript	ENSG00000154813.9	protein_coding	DPH3	2	ENST00000383775.4	protein_coding	DPH3-002	0.773675556162711	0.29941245180551	6.83518729165787	2.40371046208514e-11	1.19008991771116e-10	14.7621705822517	1.44738628527922	0.00201747096358906	0.44709882548892	0.661394606007394	0.894632698329354	-10.2536557110219
HAVANA	transcript	ENSG00000154813.9	protein_coding	DPH3	2	ENST00000285082.8	processed_transcript	DPH3-003	0.0868695505485931	-0.0122394859905343	-0.95815057458892	0.33845203170853	0.446347775504758	-7.08808148448616	0.31195785974566	0.0108019769492467	2.491201184698	0.0253686765175706	0.106634970529573	-7.59802396789984
HAVANA	transcript	ENSG00000154813.9	protein_coding	DPH3	2	ENST00000462982.1	processed_transcript	DPH3-004	0.183557519633312	0.0288650561443656	1.78153543193228	0.0754346960634512	0.121199715574722	-5.96562065631319	0.1708415252101	-0.00142163166080154	-1.21111591299803	0.245177324104544	0.495037081836472	-9.61297744304819
ENSEMBL	transcript	ENSG00000154814.13	protein_coding	OXNAD1	3	ENST00000627468.2	protein_coding	OXNAD1-201	0.15021231936807	0.0672040985004654	2.87044355743182	0.00427348742205197	0.0086269918425314	-3.46342594510364	0.166511930228481	-0.00325394564451634	-1.79642766376312	0.0932370942395521	0.270311367485855	-8.80230980937105
HAVANA	transcript	ENSG00000154814.13	protein_coding	OXNAD1	2	ENST00000285083.9	protein_coding	OXNAD1-001	0.984892890474731	0.342790377992104	9.39751563493382	2.02307810209299e-19	2.29663324213444e-18	33.0628923778929	1.75051814830581	0.010407607563343	7.42680001861354	2.57122535114855e-06	0.000170825871078576	1.81520891315943
HAVANA	transcript	ENSG00000154814.13	protein_coding	OXNAD1	2	ENST00000605932.5	protein_coding	OXNAD1-007	0.628065011608003	0.0474587186784535	1.18119250905275	0.238090373417263	0.332185068882704	-6.85022804824762	0.877574052113555	-0.00148203984887872	-0.608214793076762	0.552432264230797	0.812977601050091	-10.1645391873292
HAVANA	transcript	ENSG00000154814.13	protein_coding	OXNAD1	2	ENST00000442255.5	nonsense_mediated_decay	OXNAD1-003	1.08718741144377	0.197162493662491	5.35511572675659	1.3084697596555e-07	4.42291328504677e-07	6.38315912532728	1.57379572322244	0.00522634377017536	1.94457983956111	0.0714393859350022	0.224380216694899	-8.56364858315593
HAVANA	transcript	ENSG00000154814.13	protein_coding	OXNAD1	2	ENST00000435829.6	protein_coding	OXNAD1-006	0.249874345054115	0.113084635328017	3.33383727523656	0.000920422657434701	0.00203365298549223	-2.05442917733439	0.050307934266481	-0.00114989564037671	-0.50330471549181	0.622291910801986	0.87045663260003	-10.225547327721
HAVANA	transcript	ENSG00000154814.13	protein_coding	OXNAD1	2	ENST00000486267.5	retained_intron	OXNAD1-005	0.293994714506648	0.03768246467917	1.54654766275256	0.122607946416103	0.186847734137721	-6.35418652477433	0.34725584440728	-0.000751645060255627	-0.239580448148108	0.814001476496654	1	-10.3291390947787
HAVANA	transcript	ENSG00000154814.13	protein_coding	OXNAD1	2	ENST00000452581.5	nonsense_mediated_decay	OXNAD1-002	0.0150833768592295	-0.00399773463680962	-0.83628240538018	0.403397368138583	0.515251389536699	-7.19716617373753	0.0433673891051614	-0.00136347031035628	-1.45609841714866	0.166627523801306	0.388353394718819	-9.30210748736514
HAVANA	transcript	ENSG00000154814.13	protein_coding	OXNAD1	2	ENST00000606098.1	protein_coding	OXNAD1-008	0.315420099735241	0.215265733499024	11.5959268101355	1.09596337615041e-27	3.04252195709772e-26	51.9027127078134	1.01420100829427	0.0110487800442787	6.55061675381485	1.07340237238748e-05	0.000423067847566314	0.314294024427742
HAVANA	transcript	ENSG00000154814.13	protein_coding	OXNAD1	2	ENST00000607329.1	processed_transcript	OXNAD1-009	0.40517927376756	0.303688260796271	10.4380395461624	3.37229059361979e-23	5.74491388109864e-22	41.665655981691	1.24654075632648	0.00712984149081083	1.46340977572721	0.16464607871782	0.38521613162424	-9.2921591002035
HAVANA	transcript	ENSG00000270739.1	processed_pseudogene	RP11-608O8.2	1	ENST00000604305.1	processed_pseudogene	RP11-608O8.2-001	0.00503540499434174	0.00157903239652649	0.845070367605836	0.398477601802152	0.510164978477975	-7.18979422408529	0.6888649975575	0.00368894119202381	1.44450793976742	0.169809217557975	0.393434382599049	-9.31780214801944
HAVANA	transcript	ENSG00000131378.13	protein_coding	RFTN1	2	ENST00000607320.5	nonsense_mediated_decay	RFTN1-012	0.498322145490938	0.170027424919859	5.13779941568239	3.99848400093707e-07	1.28661741609238e-06	5.30374182430184	1.14270505049088	0.00989440036041248	3.10755218777466	0.00743263919426475	0.0429907772817555	-6.40265463707308
HAVANA	transcript	ENSG00000131378.13	protein_coding	RFTN1	2	ENST00000432519.5	protein_coding	RFTN1-002	1.65698550993239	0.480407876303545	9.66855429188184	2.22316777693823e-20	2.80088912112745e-19	35.2450310374248	2.35097899605404	-0.0103712008128586	-1.55293077456301	0.141940596675596	0.348719023096923	-9.16739800626195
HAVANA	transcript	ENSG00000131378.13	protein_coding	RFTN1	2	ENST00000334133.8	protein_coding	RFTN1-001	0.591498449821655	0.206653226578091	3.72999298216734	0.000213521105105869	0.000511271104180827	-0.690642520350106	2.57058789861619	0.02197496016065	5.46695957496194	7.2666616143627e-05	0.00149769014185519	-1.68243891798897
HAVANA	transcript	ENSG00000131378.13	protein_coding	RFTN1	2	ENST00000483671.1	processed_transcript	RFTN1-003	0.549098272428831	0.241002388938749	5.95476126702003	4.92507846794858e-09	1.92881150757966e-08	9.56601815681637	0.386471981677347	0.00872281338954705	2.37930492934236	0.0315304060805567	0.124640692042187	-7.80484393539524
HAVANA	transcript	ENSG00000131378.13	protein_coding	RFTN1	2	ENST00000451036.5	protein_coding	RFTN1-006	0.291785714638642	0.0757848739462094	3.02376859401699	0.00262533255019672	0.00545655174944763	-3.0196609605855	0.768200791527093	0.00603103023239704	1.99761417228108	0.064831953392224	0.209265162517035	-8.47549144077478
HAVANA	transcript	ENSG00000131378.13	protein_coding	RFTN1	2	ENST00000495666.5	processed_transcript	RFTN1-011	0.148535679822269	0.0971638744043112	3.6362444063096	0.00030545969778002	0.000717217997567731	-1.02649686713982	0	0	0	1	1	-10.3597524836655
HAVANA	transcript	ENSG00000131378.13	protein_coding	RFTN1	2	ENST00000484752.5	processed_transcript	RFTN1-004	0.291602791676257	0.19699279798582	6.95147025107145	1.13944862789859e-11	5.83075465163966e-11	15.4931593793777	0.45753380104522	0.000845110140887622	0.317147722396705	0.755641792332331	0.970233286296763	-10.3061864438295
HAVANA	transcript	ENSG00000131378.13	protein_coding	RFTN1	1	ENST00000470458.1	processed_transcript	RFTN1-010	0.412661781084693	0.172110753339058	5.51953543684566	5.47828888452183e-08	1.92533028929348e-07	7.22627315874932	0.355141367530912	0.00370954686194086	1.60969175877471	0.128965509827164	0.328540096218759	-9.08555204678622
HAVANA	transcript	ENSG00000131378.13	protein_coding	RFTN1	2	ENST00000449415.5	protein_coding	RFTN1-008	0.0522163112466373	0.0382245501187333	2.55358327671239	0.0109590679972946	0.0207302801164459	-4.30954837908232	0.140885107321734	-0.000576066184829234	-0.294524288303017	0.772522325141382	0.983300333740186	-10.3135341554419
HAVANA	transcript	ENSG00000131378.13	protein_coding	RFTN1	2	ENST00000441460.5	protein_coding	RFTN1-007	0.19351442528043	0.0702885451382738	2.87772093708991	0.0041777372258689	0.00844689309126802	-3.44286755662317	0.178687425646858	0.000722976573587709	0.287735299087474	0.777611715749382	0.987157150003405	-10.3156343566461
HAVANA	transcript	ENSG00000131378.13	protein_coding	RFTN1	2	ENST00000453536.5	nonsense_mediated_decay	RFTN1-009	0.307403807581893	0.0870629032830718	2.91847512185269	0.00367668751421293	0.00749127321485059	-3.32680811243727	0.255672896562216	0.00540990177593583	1.87965003163279	0.080355504546623	0.244023043659053	-8.66966630318269
HAVANA	transcript	ENSG00000131378.13	protein_coding	RFTN1	2	ENST00000431547.1	protein_coding	RFTN1-005	0.138110087485608	0.0629996920389654	3.8587727135868	0.000128952150673506	0.00031682887950273	-0.216127972216799	0.326979170131114	0.0029171055470324	1.00596064048892	0.330890279618175	0.589328746329221	-9.83696153486057
HAVANA	transcript	ENSG00000271964.1	antisense	RP11-415F23.2	2	ENST00000607464.1	antisense	RP11-415F23.2-001	0.89254504300411	0.394940936629997	9.21318362927369	8.86513014697105e-19	9.40002394370452e-18	31.6035884969687	1.98089498156969	0.0175369011329182	4.62087584610195	0.000360531428728669	0.0046078121533248	-3.33957339816529
HAVANA	transcript	ENSG00000272498.1	antisense	RP11-415F23.3	2	ENST00000607363.1	antisense	RP11-415F23.3-001	0.614806751266643	0.37457146472046	10.5604521349145	1.16655866865633e-23	2.0879858929705e-22	42.716443611271	1.72969858154242	0.0161652979875528	4.76731029672635	0.000271546450428732	0.00376310699325004	-3.04760258412503
HAVANA	transcript	ENSG00000272529.1	antisense	RP11-415F23.4	2	ENST00000606713.1	antisense	RP11-415F23.4-001	0.47463101866047	0.374832356659627	11.9843195414833	2.98078171799621e-29	9.91094785239911e-28	55.4766961908158	1.36484325550817	0.021077733459465	6.19926830845862	1.96045332524313e-05	0.000623205216887471	-0.316275596284607
HAVANA	transcript	ENSG00000269391.1	lincRNA	RP11-194G10.3	2	ENST00000596963.1	lincRNA	RP11-194G10.3-001	0.00462503582826477	0.00327618671793224	1.07681460019279	0.282084763471842	0.383488472036275	-6.96768289836422	0.021007360995909	-0.000196597121815788	-0.286862275501153	0.778266953305174	0.987630195698608	-10.3159009167049
HAVANA	transcript	ENSG00000233570.1	lincRNA	LINC00690	1	ENST00000429949.1	lincRNA	LINC00690-001	0.00105267471563086	0.0013565590604725	1.62871287981484	0.10400657901796	0.161567402922249	-6.22449269300734	0.00925160545984323	-0.000230579025636512	-1.05808469861353	0.3072870933786	0.562981365874888	-9.783395414315
HAVANA	transcript	ENSG00000092345.13	protein_coding	DAZL	2	ENST00000250863.12	protein_coding	DAZL-002	0.000110805642990142	-7.83569501243752e-05	-0.185349716529884	0.853030253739062	0.909936612403783	-7.52918529811523	0	0	0	1	1	-10.3597524836655
HAVANA	transcript	ENSG00000092345.13	protein_coding	DAZL	2	ENST00000399444.6	protein_coding	DAZL-001	0.00478154286669767	-0.00122418057594995	-1.21016723148262	0.226789153588373	0.318831507794322	-6.81570825492908	0.0163289167124936	0.000123548043233867	0.7552177497462	0.462182743622295	0.728782399714849	-10.0607852724242
HAVANA	transcript	ENSG00000092345.13	protein_coding	DAZL	2	ENST00000454457.1	protein_coding	DAZL-004	0.00470999041278373	0.00196107759897886	1.0559477499084	0.291504374131996	0.394117653608509	-6.9898678609036	0	0	0	1	1	-10.3597524836655
HAVANA	transcript	ENSG00000229271.1	lincRNA	AC091493.2	2	ENST00000426218.1	lincRNA	AC091493.2-001	0.00240267093154142	-0.00125036596881634	-0.554218440713964	0.579678287582316	0.685462071805343	-7.39292982469218	0.0140496561432289	0.000107044999186506	0.165817123836986	0.87058549222319	1	-10.3450729205345
HAVANA	transcript	ENSG00000224039.1	unprocessed_pseudogene	AC091493.1	1	ENST00000419017.1	unprocessed_pseudogene	AC091493.1-001	0.123418460781865	0.0371860223952111	3.69865196697611	0.000240878757570292	0.000573103790751332	-0.803822150204082	0.00353922919813203	9.14386290182055e-05	0.694342353737939	0.498417424472493	0.762744108727029	-10.1062942335606
HAVANA	transcript	ENSG00000154822.16	protein_coding	PLCL2	2	ENST00000460467.1	processed_transcript	PLCL2-001	0.0160746071101622	-0.00270188133127428	-0.48834540084029	0.62552028982284	0.726333130536309	-7.42722436691996	0.0218935953807502	0.000231352189602511	0.452729306677421	0.657428497429984	0.891404012908544	-10.2509853957915
HAVANA	transcript	ENSG00000154822.16	protein_coding	PLCL2	2	ENST00000615277.4	protein_coding	PLCL2-002	1.28522439228642	0.194378673376209	3.78701494792853	0.000171093506428278	0.000414335842691429	-0.482408676865131	2.16812237684064	0.008190771617837	1.70116675076315	0.110200527386784	0.303203287464889	-8.94939372824172
HAVANA	transcript	ENSG00000154822.16	protein_coding	PLCL2	2	ENST00000432376.5	protein_coding	PLCL2-003	1.54923949483833	0.0158026313792561	0.301729696176579	0.762984159718458	0.841451009188528	-7.5008663911934	2.8606836346786	-0.00567004587586131	-0.963926869050896	0.350848441063046	0.611458790084129	-9.87844072422713
ENSEMBL	transcript	ENSG00000154822.16	protein_coding	PLCL2	3	ENST00000579507.1	miRNA	PLCL2-201	0	0	0	1	1	-7.54634944069386	0	0	0	1	1	-10.3597524836655
HAVANA	transcript	ENSG00000154822.16	protein_coding	PLCL2	2	ENST00000419842.1	protein_coding	PLCL2-004	0.589017693278912	0.200360939418571	5.21803681744315	2.65904750015642e-07	8.71347500810273e-07	5.69762158327994	1.20482604938307	0.0100381306733335	3.90769034431083	0.00147777913238925	0.0129542149625798	-4.78197963357389
HAVANA	transcript	ENSG00000226441.2	antisense	PLCL2-AS1	2	ENST00000414844.2	antisense	PLCL2-AS1-001	0.00352829534579628	0.000938570777304997	0.335193548275034	0.737620318819437	0.820879205462113	-7.49021938890543	0.747321670253086	0.00114024479285599	0.291880797837841	0.774502755754709	0.984723643285806	-10.3143576844839
HAVANA	transcript	ENSG00000131374.14	protein_coding	TBC1D5	2	ENST00000253692.11	protein_coding	TBC1D5-001	1.98053627475869	0.668634950512	13.3632252606205	5.05833996445963e-35	3.321023348725e-33	68.6610186671533	3.02856866931089	0.00877955068191901	3.75795364986865	0.00199692609231463	0.0161746485041634	-5.08700778739382
HAVANA	transcript	ENSG00000131374.14	protein_coding	TBC1D5	2	ENST00000429383.8	protein_coding	TBC1D5-002	0.488322023763168	0.322059822204362	6.5855842409474	1.15371004353118e-10	5.32977031962699e-10	13.227740427377	1.24283219119079	-0.0027199233345722	-0.335467006375938	0.742066276660862	0.959774540224661	-10.2998439862641
HAVANA	transcript	ENSG00000131374.14	protein_coding	TBC1D5	2	ENST00000414318.2	processed_transcript	TBC1D5-003	0.0275009974829044	0.0101981125183376	1.78390268185491	0.0750486268226999	0.120635665644874	-5.96143042136086	0.0490377435029218	-0.000149178197585844	-0.172900519918053	0.86511450581376	1	-10.3437932812034
HAVANA	transcript	ENSG00000131374.14	protein_coding	TBC1D5	2	ENST00000446818.6	protein_coding	TBC1D5-004	0.977328738499606	0.365083273954275	8.54905858133929	1.53372959840206e-16	1.28703821116196e-15	26.5189738987091	1.88121711096713	0.00944357475334829	2.22522928391678	0.0423606040014149	0.154208267616055	-8.0825981079432
HAVANA	transcript	ENSG00000131374.14	protein_coding	TBC1D5	2	ENST00000429924.6	protein_coding	TBC1D5-005	0.885170249691853	0.260357226725623	7.24019873150606	1.71114009910136e-12	9.52056134332049e-12	17.3517733016901	1.10735480378636	0.0014069535944316	0.448725541813436	0.660247660537249	0.893672043083161	-10.2528875622588
HAVANA	transcript	ENSG00000131374.14	protein_coding	TBC1D5	2	ENST00000465884.1	processed_transcript	TBC1D5-006	0.78082990940545	0.370927295823253	8.61523512362823	9.29096216506452e-17	7.97403891026278e-16	27.0131375656122	0.516182103078501	0.00529962333408189	2.44484750441356	0.0277675636134275	0.113692074558528	-7.6841835316443
HAVANA	transcript	ENSG00000131374.14	protein_coding	TBC1D5	2	ENST00000415814.6	protein_coding	TBC1D5-020	0.658829377259497	0.256623558488332	7.1047093299085	4.19695755137492e-12	2.24246415742414e-11	16.4719155042687	0.595955564698115	0.00587410418212593	1.51566402239505	0.151049417833099	0.363643383747957	-9.21999016812834
HAVANA	transcript	ENSG00000131374.14	protein_coding	TBC1D5	2	ENST00000452492.6	nonsense_mediated_decay	TBC1D5-008	0.309735330478897	0.222415603499356	4.64324549812685	4.39420344792329e-06	1.26715874471984e-05	2.99825171341989	0.152599323097658	0.00212154793006331	0.681334764865216	0.506371945998986	0.77032628344084	-10.1155553668015
HAVANA	transcript	ENSG00000131374.14	protein_coding	TBC1D5	2	ENST00000412981.5	nonsense_mediated_decay	TBC1D5-009	1.14827830581107	0.310433829191742	6.01046484759196	3.57947781864915e-09	1.42178842127146e-08	9.87662559316566	2.09127867066611	0.0105093440231017	2.81548220309642	0.0133623906396351	0.0665875518130043	-6.97893445238094
HAVANA	transcript	ENSG00000131374.14	protein_coding	TBC1D5	2	ENST00000428355.5	protein_coding	TBC1D5-019	0.421017471358407	0.0209232693926604	0.668740407429482	0.503971131684884	0.615145901976106	-7.32300618421644	0.494724613292651	-0.00454320423468855	-1.2814064030095	0.220119103966211	0.466679868596224	-9.52839600075706
HAVANA	transcript	ENSG00000131374.14	protein_coding	TBC1D5	2	ENST00000425944.5	protein_coding	TBC1D5-016	0.538302910899972	0.212217413634832	5.07533540216013	5.47307310524164e-07	1.73633219956307e-06	5.00091047784613	0.743106358843266	-0.0039618177322192	-1.01638889638433	0.326066822260777	0.583871675780266	-9.82643210783065
HAVANA	transcript	ENSG00000131374.14	protein_coding	TBC1D5	2	ENST00000430169.5	nonsense_mediated_decay	TBC1D5-010	0.550137037032401	0.227134057499098	3.652746779552	0.000286958653140771	0.000676007769957387	-0.967964335435557	0.705456447476395	-0.0020755765601294	-0.297219024383705	0.770505188274565	0.98189713827891	-10.3126871107395
HAVANA	transcript	ENSG00000131374.14	protein_coding	TBC1D5	2	ENST00000445294.5	protein_coding	TBC1D5-011	1.03144358467722	0.0962162448373554	1.65180479863935	0.099205074452838	0.154885124903565	-6.18684764728231	1.18212915516758	-0.0133767253839542	-2.70047800601402	0.0167997095750237	0.0789384621704663	-7.20144757816908
HAVANA	transcript	ENSG00000131374.14	protein_coding	TBC1D5	2	ENST00000414349.5	protein_coding	TBC1D5-029	0.247350970884559	0.0948134512340967	4.5468364291002	6.84664560849074e-06	1.93394307207049e-05	2.57363776164647	0.11632610896632	0.000298753399463542	0.197654618877706	0.846053165199418	1	-10.3389029791574
HAVANA	transcript	ENSG00000131374.14	protein_coding	TBC1D5	2	ENST00000443499.6	processed_transcript	TBC1D5-012	0.257547186117314	-0.0152663764190875	-0.443660241366976	0.657481050200493	0.753872920069836	-7.44802347639733	0.3177575334661	-0.00171010379191761	-0.514625302002646	0.614551737766322	0.869723594342733	-10.2194970122606
HAVANA	transcript	ENSG00000131374.14	protein_coding	TBC1D5	2	ENST00000443386.5	processed_transcript	TBC1D5-014	0.00326461209019361	0.0031629789550477	1.09623684010272	0.273505283146796	0.373611518530711	-6.94664555918102	0	0	0	1	1	-10.3597524836655
HAVANA	transcript	ENSG00000131374.14	protein_coding	TBC1D5	2	ENST00000497531.5	processed_transcript	TBC1D5-017	0.138877734651267	-0.00214267098835849	-0.095684306660535	0.923809818098593	0.961447819567103	-7.54177507676373	0.143728207244506	-0.000450770833284194	-0.184683648741452	0.856029557596727	1	-10.3415465632926
HAVANA	transcript	ENSG00000131374.14	protein_coding	TBC1D5	2	ENST00000444756.5	processed_transcript	TBC1D5-013	0.256779892472409	0.0423044753387611	1.01901737271065	0.308689793003649	0.413439915714749	-7.02807167792533	0.122600670533608	-0.00191923600281553	-0.589965960601574	0.564274127127313	0.824009106406047	-10.175942343626
HAVANA	transcript	ENSG00000131374.14	protein_coding	TBC1D5	2	ENST00000507877.5	protein_coding	TBC1D5-030	0.448519453106692	0.123722722785058	4.07401753637463	5.37645589407721e-05	0.000137790972095911	0.6107657700558	0.176787224109542	-0.000882485667295738	-0.387463786427683	0.704028114134772	0.929227611750282	-10.2799358169336
HAVANA	transcript	ENSG00000131374.14	protein_coding	TBC1D5	2	ENST00000446863.5	protein_coding	TBC1D5-018	0.293871396245418	0.12150435353551	4.27948971843644	2.24753413547122e-05	6.00338732294057e-05	1.43920986776424	0.316009297593385	-0.00133587408186009	-0.386964507069791	0.704389689713913	0.929507942397854	-10.2801403352438
HAVANA	transcript	ENSG00000131374.14	protein_coding	TBC1D5	2	ENST00000434420.1	protein_coding	TBC1D5-022	0.421640514358748	0.198764848563452	5.49318737520373	6.30776646699786e-08	2.20281782976733e-07	7.08964447666143	0.072723227826889	-0.00116594784522254	-0.894237188341423	0.385764796888696	0.649657679010519	-9.94375801823414
HAVANA	transcript	ENSG00000131374.14	protein_coding	TBC1D5	2	ENST00000486224.5	processed_transcript	TBC1D5-015	1.10638242938804	0.244450443331728	5.28624150421182	1.87209537640378e-07	6.22831182233899e-07	6.03673117797734	1.40256837704756	0.00507412362834113	1.67320124866883	0.115667998632698	0.313388277938981	-8.99156273773949
HAVANA	transcript	ENSG00000131374.14	protein_coding	TBC1D5	2	ENST00000444471.5	protein_coding	TBC1D5-023	0.0608424052027788	0.0172924646256241	1.22335036261507	0.221776273412992	0.312760064013995	-6.7997269281527	0.203284332542776	0.0039479976800868	1.57970003869355	0.135688998988815	0.338786873893764	-9.12905699631959
HAVANA	transcript	ENSG00000131374.14	protein_coding	TBC1D5	2	ENST00000433533.5	protein_coding	TBC1D5-024	0.698092339014905	0.452162364638144	9.64381439587541	2.72437366505024e-20	3.39575199248185e-19	35.044080932491	0.678941991971446	0.0120149672877125	3.64518177434777	0.00250689909005572	0.019142122500675	-5.3166441622045
HAVANA	transcript	ENSG00000131374.14	protein_coding	TBC1D5	2	ENST00000481396.5	processed_transcript	TBC1D5-025	0.995369196948502	0.267372995750949	5.84051920960762	9.40473893606999e-09	3.573953623624e-08	8.93685219127073	1.01006772334108	0.00888468486667689	2.32710695787864	0.0348675375842216	0.133984141127696	-7.89990372883605
HAVANA	transcript	ENSG00000131374.14	protein_coding	TBC1D5	2	ENST00000480435.5	processed_transcript	TBC1D5-026	0.533376621012476	0.171147797122292	5.19237456937912	3.03137084470977e-07	9.87408469983745e-07	5.57105177117448	0.512341601276879	-0.00659481573430821	-2.27976121804599	0.0381799785780258	0.143031478982192	-7.985289531846
HAVANA	transcript	ENSG00000131374.14	protein_coding	TBC1D5	2	ENST00000423331.6	processed_transcript	TBC1D5-021	0.156515828594768	-0.00464787178571331	-0.1620171432483	0.871358105777156	0.923325045487981	-7.53323457802532	0.185906068025055	-0.00280770752838541	-1.15682660823451	0.266004375778956	0.515306476522186	-9.67563052303379
HAVANA	transcript	ENSG00000131374.14	protein_coding	TBC1D5	2	ENST00000485432.1	processed_transcript	TBC1D5-027	0.0748934044032922	0.0522278525323464	3.1007579905447	0.00203969760803722	0.00430614763213876	-2.78844032622827	0.370066545962486	0.00145937690810582	0.312777332272824	0.75889303921146	0.972810527379052	-10.3076476768866
HAVANA	transcript	ENSG00000131374.14	protein_coding	TBC1D5	2	ENST00000473612.1	processed_transcript	TBC1D5-007	1.32378996108059	0.54141996274996	9.28695252638771	4.9196176039068e-19	5.34808988863444e-18	32.1851562606123	1.11375525975513	-0.0078231374453326	-1.50769650765369	0.153059527766608	0.366944610747357	-9.23111401475493
HAVANA	transcript	ENSG00000131374.14	protein_coding	TBC1D5	2	ENST00000471679.1	processed_transcript	TBC1D5-028	1.27240919278383	0.559071950670197	9.99101515117259	1.52254230720325e-21	2.16791219007242e-20	37.8959960171154	0.356387622752608	0.00624435828182926	1.38159435099593	0.187967284879628	0.421299105543905	-9.40133676826791
HAVANA	transcript	ENSG00000231780.1	processed_pseudogene	AC090960.1	1	ENST00000421072.1	processed_pseudogene	AC090960.1-001	0.00312734262936826	-0.00254152919999084	-0.929347374083471	0.353159599355735	0.462354396202751	-7.11519599282054	0.321331524040893	0.00404491075665885	1.00132831523381	0.333049201876799	0.591730679506477	-9.84160850762171
HAVANA	transcript	ENSG00000227309.1	processed_pseudogene	AC140076.1	1	ENST00000449897.1	processed_pseudogene	AC140076.1-001	0.0165000114235409	0.012762355124038	1.57775522547639	0.115257194546577	0.176895794846008	-6.30570948957384	1.44185619910642	0.00435536381497522	0.948627052944195	0.358318679176938	0.619531085078946	-9.89315239090583
ENSEMBL	transcript	ENSG00000271841.1	snRNA	RNU7-10P	3	ENST00000607194.1	snRNA	RNU7-10P-201	0.0048966830821387	0.00395205603664287	0.491841739249189	0.623048075871212	0.724177354224046	-7.42551291131447	0	0	0	1	1	-10.3597524836655
HAVANA	transcript	ENSG00000233133.1	unprocessed_pseudogene	AC104451.2	2	ENST00000458010.1	unprocessed_pseudogene	AC104451.2-001	0.975091991921153	0.39794779764037	4.45451615250701	1.03924013120499e-05	2.88244455119234e-05	2.17472023094189	1.97749854657754	0.0113146950986397	1.07697670674836	0.299043434068042	0.553406046177266	-9.7634075925908
HAVANA	transcript	ENSG00000213383.2	processed_pseudogene	AC104297.1	1	ENST00000393779.2	processed_pseudogene	AC104297.1-001	0.00246680425779024	-0.000722022181461596	-0.437117250354776	0.662215910753529	0.757912832910547	-7.45090171074083	0	0	0	1	1	-10.3597524836655
HAVANA	transcript	ENSG00000214286.2	processed_pseudogene	PDCL3P3	1	ENST00000417487.1	processed_pseudogene	PDCL3P3-001	0.002152815470394	0.00125532274929233	0.750129974710941	0.453530877513115	0.565942691633346	-7.26536629248391	0.0196739323574858	-0.000308571569657233	-0.642793604998371	0.53036908167783	0.79268855124041	-10.1420284547364
HAVANA	transcript	ENSG00000226238.1	lincRNA	AC132807.1	2	ENST00000449613.1	lincRNA	AC132807.1-001	0.00572865543318847	0.00741515915607807	2.49598844100663	0.0128831931664988	0.0240826437321879	-4.4530141952348	0	0	0	1	1	-10.3597524836655
ENSEMBL	transcript	ENSG00000274840.4	lincRNA	RP11-320G10.1	3	ENST00000616960.4	lincRNA	RP11-320G10.1-201	0.0991950957832887	0.0218334963931753	0.649850648594802	0.516088513657605	0.626696228214929	-7.33544014780874	0	0	0	1	1	-10.3597524836655
HAVANA	transcript	ENSG00000274840.4	lincRNA	RP11-320G10.1	2	ENST00000624232.1	lincRNA	RP11-320G10.1-001	0.70563614424204	0.285860029254629	5.44823482609106	8.01273488555343e-08	2.76996623864625e-07	6.85787872090035	0.00940903051691156	-0.00050181496090195	-1.210235220821	0.245504816093246	0.495250211174239	-9.61401262642954
HAVANA	transcript	ENSG00000182568.16	protein_coding	SATB1	2	ENST00000338745.10	protein_coding	SATB1-001	1.71289624127017	0.588922051781788	10.6285308673504	6.44288679668169e-24	1.18426854736274e-22	43.3041847678233	3.50149128517061	0.0116586917944459	3.96127932204364	0.00132724384599102	0.0119723160499051	-4.67286040706889
HAVANA	transcript	ENSG00000182568.16	protein_coding	SATB1	1	ENST00000417717.6	protein_coding	SATB1-004	0.846794663178135	0.546520457606259	9.58580244532771	4.38243335415475e-20	5.34606249284885e-19	34.5742616900109	2.83644246077536	0.0127655503071074	3.89480024669713	0.00151650615245838	0.013195758521768	-4.80823304490466
HAVANA	transcript	ENSG00000182568.16	protein_coding	SATB1	2	ENST00000454909.6	protein_coding	SATB1-002	1.31933087285614	0.591753331949867	8.17876602893893	2.40620950179497e-15	1.78265503342862e-14	23.8067037859627	3.66551998171648	0.0147663870452872	6.06826977061063	2.4648194304057e-05	0.000725586991263354	-0.555572306858314
HAVANA	transcript	ENSG00000182568.16	protein_coding	SATB1	2	ENST00000606296.1	retained_intron	SATB1-003	0.470004073800959	0.13421654132782	5.55807852183478	4.45284281008298e-08	1.57900847701473e-07	7.42718037835137	1.07665870533493	0.00910105878968773	5.04163562912968	0.000160759013043702	0.00259220757500687	-2.50605678896897
HAVANA	transcript	ENSG00000182568.16	protein_coding	SATB1	2	ENST00000476178.1	retained_intron	SATB1-007	0.00158841417536147	-0.000623181498375948	-0.269550752357595	0.787617607938127	0.86070655200159	-7.51004977693464	0.0249989001602476	0.00171421029670269	1.62565918262547	0.125504031337269	0.326762104409075	-9.06215744731313
HAVANA	transcript	ENSG00000182568.16	protein_coding	SATB1	2	ENST00000467628.1	retained_intron	SATB1-019	0.167393615125017	0.0953870301918959	2.70134763431877	0.00714147972837706	0.0139217997447868	-3.92691195167482	0.854381072885151	0.0124522708515172	1.76813228443389	0.0980173520317275	0.279725314869445	-8.84654141222935
HAVANA	transcript	ENSG00000182568.16	protein_coding	SATB1	2	ENST00000475083.5	protein_coding	SATB1-016	0.9737552389422	0.621192162870562	9.92922710086298	2.55632760086806e-21	3.55084062550784e-20	37.3835128483235	0.163555600922968	-0.000709804289812753	-0.247564388452114	0.807934807822407	1	-10.3270690939119
HAVANA	transcript	ENSG00000182568.16	protein_coding	SATB1	2	ENST00000440737.5	protein_coding	SATB1-008	0.102673811219872	0.0664230988784516	3.5379120783579	0.000441073298853892	0.00101584623036464	-1.37005698145376	0.483374837815554	-0.00690032688496995	-1.60834872169359	0.129260362468324	0.328928649297917	-9.08751246144594
HAVANA	transcript	ENSG00000182568.16	protein_coding	SATB1	2	ENST00000491519.4	protein_coding	SATB1-017	0.814051650233882	0.33531152523952	9.09470243206333	2.26733815431442e-18	2.2984382926887e-17	30.6764131191862	1.52870415768932	0.00276096226454269	0.654949525743972	0.522731897143196	0.785541458796915	-10.1338355553978
HAVANA	transcript	ENSG00000182568.16	protein_coding	SATB1	2	ENST00000482788.1	retained_intron	SATB1-018	1.16915134227046	0.406516394662341	8.17833404778609	2.41382397954579e-15	1.7879591059352e-14	23.8035927775218	1.83397604314141	0.00670892566667846	1.72167003129637	0.10633659273492	0.29580941299764	-8.91818066357565
HAVANA	transcript	ENSG00000182568.16	protein_coding	SATB1	2	ENST00000452260.6	protein_coding	SATB1-015	1.2201830428952	0.529373318079309	10.8952473123144	6.15581167967415e-25	1.26687829725702e-23	45.6294765391601	1.9047272588052	0.0182402685654897	5.13842780791884	0.000133907988050828	0.00227371573660027	-2.31683007038921
HAVANA	transcript	ENSG00000182568.16	protein_coding	SATB1	1	ENST00000415069.5	protein_coding	SATB1-006	0.271483292662908	0.101897871707044	2.85301452449072	0.00451097234712948	0.00907339995008724	-3.51245771657932	1.18854796564451	-0.00612268868966259	-3.11738039579126	0.00728671434002924	0.0423634454324606	-6.38303686280075
HAVANA	transcript	ENSG00000182568.16	protein_coding	SATB1	2	ENST00000457005.5	protein_coding	SATB1-014	1.77332995035634	1.60920254244577	17.7195006980273	7.9036420892036e-55	9.9524079789678e-52	113.984001769407	2.66748685271818	-0.0142554625835235	-1.11831387156934	0.281577662069023	0.533005770047522	-9.71862612787294
HAVANA	transcript	ENSG00000182568.16	protein_coding	SATB1	2	ENST00000414509.5	protein_coding	SATB1-011	0.239240976924038	0.00191360350619626	0.0607007840839971	0.951621873415987	0.981274199588927	-7.54450849795476	0.153488705186432	-0.000995688730138038	-0.559546437676446	0.584309906610698	0.842393956911401	-10.1942133856469
HAVANA	transcript	ENSG00000182568.16	protein_coding	SATB1	1	ENST00000493952.2	protein_coding	SATB1-009	0.777168190908412	0.323389214094617	6.55503213425453	1.39345139250718e-10	6.38147071015352e-10	13.0432035299608	0.942084321222804	0.00891531726162809	1.73753078322161	0.103429481324988	0.290265494356656	-8.89386567854513
HAVANA	transcript	ENSG00000182568.16	protein_coding	SATB1	2	ENST00000487699.1	retained_intron	SATB1-010	1.20061143321556	0.423499650429182	6.90356667497574	1.55155638640103e-11	7.83689371401729e-11	15.1907913221117	1.85223158143087	0.0156766314648321	3.84831925953424	0.00166490948985599	0.0141329886508073	-4.90291482620453
HAVANA	transcript	ENSG00000182568.16	protein_coding	SATB1	2	ENST00000444341.1	protein_coding	SATB1-012	0.279740014262201	-1.31663117517764e-05	-0.000449326884914022	0.999641669063645	1	-7.54634933982012	0.532595507828052	0.00433741272453932	1.73239932498776	0.104362297581311	0.292105627135327	-8.90174840961432
HAVANA	transcript	ENSG00000182568.16	protein_coding	SATB1	2	ENST00000450898.1	protein_coding	SATB1-013	0.0450796803209531	0.0419275476553107	2.19951660363804	0.0283002773577258	0.0497102812550584	-5.14088034697162	0.0449988977892522	-0.000231954395322369	-0.137656383018346	0.892400990699277	1	-10.3496326213746
HAVANA	transcript	ENSG00000272477.1	sense_intronic	RP11-158G18.1	2	ENST00000607148.1	sense_intronic	RP11-158G18.1-001	0.682471764819765	0.28178825277524	8.65007252471784	7.12821051135398e-17	6.188409494981e-16	27.2744132027827	1.07072659295239	0.00567092958458051	2.35301167225225	0.0331717439405992	0.129358804045886	-7.85284576571885
HAVANA	transcript	ENSG00000228956.8	processed_transcript	SATB1-AS1	2	ENST00000414198.5	antisense	SATB1-AS1-001	0.131179914414106	0.0411227278952466	2.49801891112021	0.0128105646898507	0.0239591905947224	-4.44801065521859	0.126366734119365	-0.00318661815266699	-1.71397221667393	0.10777315394318	0.298663226554142	-8.92992851021762
HAVANA	transcript	ENSG00000228956.8	processed_transcript	SATB1-AS1	2	ENST00000598149.5	antisense	SATB1-AS1-004	0.48222894445831	0.162455906955897	6.03560627664577	3.09686095075434e-09	1.23782438335629e-08	10.017634853637	0.965216941489623	0.00250091580461345	1.43677718863095	0.171959246431296	0.396624636895405	-9.32821812033346
HAVANA	transcript	ENSG00000228956.8	processed_transcript	SATB1-AS1	2	ENST00000610002.4	retained_intron	SATB1-AS1-023	0.297189001266003	0.159697803631088	6.48795144919887	2.10402597375561e-10	9.46744214386579e-10	12.6405652204988	0	0	0	1	1	-10.3597524836655
HAVANA	transcript	ENSG00000228956.8	processed_transcript	SATB1-AS1	2	ENST00000438418.7	retained_intron	SATB1-AS1-002	0.563702488304357	0.061823633272246	2.34947252466421	0.0191898944933518	0.0348104579784379	-4.80357456956427	1.04695714677195	0.00094859850509395	0.355778341148901	0.727117825115237	0.947804280857102	-10.2924021949151
HAVANA	transcript	ENSG00000228956.8	processed_transcript	SATB1-AS1	2	ENST00000609327.2	retained_intron	SATB1-AS1-024	0.552782875615571	0.20061108670465	6.68236366255698	6.31476206218254e-11	2.99801631373505e-10	13.8170386073995	0.922672596472479	0.00481522271922636	1.49134710506479	0.157254740663926	0.373668566772796	-9.25380598440428
HAVANA	transcript	ENSG00000228956.8	processed_transcript	SATB1-AS1	2	ENST00000593741.5	antisense	SATB1-AS1-003	0.00540941926295918	-0.00644797869469314	-1.66223024154434	0.097096246917271	0.151947744307433	-6.16968006890245	0.0119463658584973	0.000443649795609784	1.20030228121264	0.249221968882868	0.49819504890366	-9.62564534471606
HAVANA	transcript	ENSG00000228956.8	processed_transcript	SATB1-AS1	2	ENST00000627546.2	antisense	SATB1-AS1-072	0.120475299755566	0.133223618528442	8.08537543068615	4.75050102156973e-15	3.41486046648046e-14	23.1370531238857	0.0520563170692893	0.00183306413159697	1.2446547559628	0.232956479819673	0.484187245882183	-9.57310003677738
HAVANA	transcript	ENSG00000228956.8	processed_transcript	SATB1-AS1	2	ENST00000626869.2	antisense	SATB1-AS1-068	0.310837533680858	0.252941723368268	9.98410959818357	1.61348885882292e-21	2.29093259450277e-20	37.8386148190283	0.43947096497425	0.00775299651557198	3.01273376249481	0.00899737724762378	0.0496235320745598	-6.59124347887677
HAVANA	transcript	ENSG00000228956.8	processed_transcript	SATB1-AS1	2	ENST00000628055.2	antisense	SATB1-AS1-071	0.061387068856079	0.0767990302272845	4.888181007388	1.37514437098019e-06	4.18391998554313e-06	4.11361816536415	0.0242240776153568	0.00166107960791018	1.62548762999993	0.125540791978395	0.326762104409075	-9.06240964809891
HAVANA	transcript	ENSG00000228956.8	processed_transcript	SATB1-AS1	2	ENST00000631058.2	antisense	SATB1-AS1-070	0.0454931602851484	0.0429805558966032	3.82346137711747	0.000148286384432408	0.000361851935219047	-0.347751139859033	0.124533097949085	0.00272929045760787	1.45145056810224	0.167897406183827	0.390456033289592	-9.30841239020133
HAVANA	transcript	ENSG00000228956.8	processed_transcript	SATB1-AS1	2	ENST00000626809.2	antisense	SATB1-AS1-039	0.207721853944071	0.250917598355077	11.6590146216349	6.12988389356117e-28	1.75071551655041e-26	52.4787180717111	0.255869899548016	-0.00131197612126677	-0.741486045293005	0.470211784622298	0.736745361030307	-10.0713608253007
HAVANA	transcript	ENSG00000228956.8	processed_transcript	SATB1-AS1	2	ENST00000629783.2	antisense	SATB1-AS1-038	0.308280387525672	0.32537330037957	12.038919810841	1.78653297799107e-29	6.08747554432974e-28	55.9843687497264	0.414576680724157	0.00102072508530369	0.326543087737723	0.748668593627336	0.964974647780365	-10.3029774358061
HAVANA	transcript	ENSG00000228956.8	processed_transcript	SATB1-AS1	2	ENST00000598740.5	antisense	SATB1-AS1-011	0.144787487194938	0.0280303852698914	1.84753657703116	0.0652626195928424	0.106331404676062	-5.84673540465375	0.371328034506725	0.00917035314208288	2.84669981726851	0.0125543379096985	0.0635654568730921	-6.91805166824509
HAVANA	transcript	ENSG00000228956.8	processed_transcript	SATB1-AS1	2	ENST00000627407.2	antisense	SATB1-AS1-055	0.00639405845047841	0.00623804429598458	1.14670735001018	0.25205356326804	0.348687290393156	-6.89022858031919	0	0	0	1	1	-10.3597524836655
HAVANA	transcript	ENSG00000228956.8	processed_transcript	SATB1-AS1	2	ENST00000596850.5	antisense	SATB1-AS1-018	0.0132804101104492	-0.0149129346744438	-2.07367667370958	0.0386230939532117	0.0660156213453727	-5.40710285128402	0.0534748426137751	-0.000504166853991604	-0.266965868884796	0.793246304121192	0.998633128610257	-10.3217586041967
HAVANA	transcript	ENSG00000228956.8	processed_transcript	SATB1-AS1	2	ENST00000627157.2	antisense	SATB1-AS1-044	0.0106485072582457	0.00340233416466716	0.527000176351454	0.598428271693052	0.702435900585829	-7.40762488686187	0	0	0	1	1	-10.3597524836655
HAVANA	transcript	ENSG00000228956.8	processed_transcript	SATB1-AS1	2	ENST00000626921.2	antisense	SATB1-AS1-031	0.00556243275229347	-0.006340113117704	-1.66326043957888	0.0968898280923759	0.151654919489168	-6.16797784236134	0	0	0	1	1	-10.3597524836655
HAVANA	transcript	ENSG00000228956.8	processed_transcript	SATB1-AS1	2	ENST00000628963.2	antisense	SATB1-AS1-057	0.0885714789757093	0.0673278528618114	4.79280866469295	2.17464869627577e-06	6.48072760178135e-06	3.67310450295189	0.0612697943009389	-0.000505102547161104	-0.431955851385917	0.672113320137773	0.903173394862767	-10.2606760074665
HAVANA	transcript	ENSG00000228956.8	processed_transcript	SATB1-AS1	2	ENST00000631076.2	antisense	SATB1-AS1-043	0.0391661689901724	0.0209235796371091	1.59824384966124	0.110623344814897	0.170600882488587	-6.27336163667177	0.0124837348855896	-0.00066579919389811	-1.21576279669255	0.243454954374045	0.493915169053008	-9.60750522614467
HAVANA	transcript	ENSG00000228956.8	processed_transcript	SATB1-AS1	2	ENST00000631285.2	antisense	SATB1-AS1-058	0.3424741018174	0.198219854695615	8.80985038610121	2.09388358945367e-17	1.92267706513859e-16	28.482643102959	0.690067093056719	0.00532190700192342	1.85237280873275	0.0843905768341665	0.252602071283923	-8.7135525863672
HAVANA	transcript	ENSG00000228956.8	processed_transcript	SATB1-AS1	2	ENST00000596277.5	antisense	SATB1-AS1-012	0.117666358643836	0.021485999115215	0.97830603408443	0.32839826345419	0.435345274201241	-7.06861739080728	0.031790458659346	0.000242213018356921	0.166398275409846	0.870136367366336	1	-10.3449699411457
HAVANA	transcript	ENSG00000228956.8	processed_transcript	SATB1-AS1	2	ENST00000598498.5	antisense	SATB1-AS1-007	0.00176734269508968	0.0047434686472458	1.89985272404314	0.0580301718712836	0.095603899040141	-5.74947048779895	0	0	0	1	1	-10.3597524836655
HAVANA	transcript	ENSG00000228956.8	processed_transcript	SATB1-AS1	2	ENST00000629109.2	antisense	SATB1-AS1-059	0.0383884203743019	0.00874633741485476	0.72972137915298	0.465903800237951	0.578302953683998	-7.28043949852916	0.0977932800056678	0.0013066156949789	0.477283093684347	0.640258497361348	0.877779451788424	-10.2389612622197
HAVANA	transcript	ENSG00000228956.8	processed_transcript	SATB1-AS1	2	ENST00000628431.2	antisense	SATB1-AS1-073	0.0135532169425739	-0.0108094730519565	-1.5916212408215	0.112104739445686	0.172626605474975	-6.28386273164985	0.031885098589767	-0.000407989299915017	-0.438214382302815	0.667674201975508	0.899595904438869	-10.2578031043669
HAVANA	transcript	ENSG00000228956.8	processed_transcript	SATB1-AS1	2	ENST00000598688.5	antisense	SATB1-AS1-006	0.122406569716511	0.120822170978213	6.73611696956321	4.50474925721936e-11	2.171383541309e-10	14.1474471162584	0.271872346914405	0.000880970496374867	0.296112878131344	0.771332984056837	0.982433476234181	-10.3130357313442
HAVANA	transcript	ENSG00000228956.8	processed_transcript	SATB1-AS1	2	ENST00000630749.2	antisense	SATB1-AS1-030	0.0070139500558727	0.00308365392603195	0.658886803515921	0.510273163538275	0.62119743741754	-7.3295365743782	0	0	0	1	1	-10.3597524836655
HAVANA	transcript	ENSG00000228956.8	processed_transcript	SATB1-AS1	2	ENST00000456253.6	antisense	SATB1-AS1-005	0.00293785735513704	0.00442499777615079	1.3772673558662	0.169048670438892	0.247542529006367	-6.60041452366714	0	0	0	1	1	-10.3597524836655
HAVANA	transcript	ENSG00000228956.8	processed_transcript	SATB1-AS1	2	ENST00000595250.5	antisense	SATB1-AS1-010	0.0170035805716169	0.00589523814143207	0.857883544635539	0.391369693336154	0.502772050719155	-7.17890795491396	0.137016244544894	-0.000913397625930871	-0.388001154248383	0.703639037756768	0.928939882133706	-10.2797154079374
HAVANA	transcript	ENSG00000228956.8	processed_transcript	SATB1-AS1	2	ENST00000595865.5	antisense	SATB1-AS1-009	0.0250009528969069	0.00738372557013524	0.929155357675221	0.353258988261559	0.462461477101491	-7.1153739845986	0.0823219617582016	-0.00191084045533288	-1.27579315592075	0.22204277695151	0.469143073997835	-9.53529122393478
HAVANA	transcript	ENSG00000228956.8	processed_transcript	SATB1-AS1	2	ENST00000626023.2	antisense	SATB1-AS1-060	0.00821996752026287	-0.00955385675769363	-1.67072730973148	0.0954042074043526	0.149577483930437	-6.1556089393779	0.0728528533060237	-0.000268826423085963	-0.194365954765555	0.848580074071358	1	-10.339590121308
HAVANA	transcript	ENSG00000228956.8	processed_transcript	SATB1-AS1	2	ENST00000596307.5	antisense	SATB1-AS1-013	0.0226708993203457	0.023104689886269	3.12667982220987	0.00187133417207529	0.00397024638017612	-2.70933121759189	0.196423917620886	0.00301071938003274	0.988961024959248	0.338862227755613	0.598321230541625	-9.85392327336659
HAVANA	transcript	ENSG00000228956.8	processed_transcript	SATB1-AS1	2	ENST00000598390.5	antisense	SATB1-AS1-014	0.00927036184274048	0.00200188540100482	0.366404676826408	0.714218835309585	0.801842466207041	-7.47928125160699	0.327054668353886	0.00244722592192581	0.598338153398794	0.558824560922054	0.819083420496836	-10.1707518554407
HAVANA	transcript	ENSG00000228956.8	processed_transcript	SATB1-AS1	2	ENST00000599762.5	antisense	SATB1-AS1-015	0.149382384510492	0.0800412829565947	4.34039354188305	1.72354431304031e-05	4.6654209420561e-05	1.69204677963336	0.180316386821792	0.00449163084548556	1.47236403913722	0.162246149408274	0.381500432087602	-9.27992485642145
HAVANA	transcript	ENSG00000228956.8	processed_transcript	SATB1-AS1	2	ENST00000626606.2	antisense	SATB1-AS1-052	0.0278784433356404	0.0216612423623715	2.21566357365311	0.0271662969843245	0.0478789593120884	-5.10560679101705	0.0652714488575509	0.00391757513755269	2.26864681345105	0.038999327750458	0.145239538640007	-8.00521419898507
HAVANA	transcript	ENSG00000228956.8	processed_transcript	SATB1-AS1	2	ENST00000625591.2	antisense	SATB1-AS1-032	0.0222768382199567	-0.00302716200151222	-0.444371272610145	0.656967334909933	0.753429016247709	-7.4477081227302	0	0	0	1	1	-10.3597524836655
HAVANA	transcript	ENSG00000228956.8	processed_transcript	SATB1-AS1	2	ENST00000628891.2	antisense	SATB1-AS1-042	0.27617675689114	0.210221702600394	9.36017413668597	2.73337759638079e-19	3.05739225758939e-18	32.7656330319118	0.198010911622665	0.000920308496240104	0.585117140034888	0.567443182204366	0.826934062033453	-10.1789165723463
HAVANA	transcript	ENSG00000228956.8	processed_transcript	SATB1-AS1	2	ENST00000626737.2	antisense	SATB1-AS1-061	0.00529464323016659	0.00518957593104437	1.15027835586762	0.250581617843452	0.346973565519096	-6.8861411577092	0.0101687667194375	7.74763178623813e-05	0.165167936830779	0.871087250731695	1	-10.3451875313035
HAVANA	transcript	ENSG00000228956.8	processed_transcript	SATB1-AS1	2	ENST00000595388.5	antisense	SATB1-AS1-020	0.0741167754918483	0.0516924123516785	3.91997849721751	0.000100961605014294	0.00025107220687915	0.0147144107260715	0.0752129863190586	1.08470617478675e-06	0.000602642717067146	0.999527354830814	1	-10.3597522895837
HAVANA	transcript	ENSG00000228956.8	processed_transcript	SATB1-AS1	2	ENST00000628778.2	antisense	SATB1-AS1-028	0.00986003900128217	0.00884155638650452	2.12116721153026	0.0344014377312382	0.0594145334937793	-5.30844233231751	0.00991049935118629	-0.000226525699455687	-0.499047158631885	0.62521497415847	0.87045663260003	-10.2277891629232
HAVANA	transcript	ENSG00000228956.8	processed_transcript	SATB1-AS1	2	ENST00000627192.2	antisense	SATB1-AS1-027	0.136820142505316	0.106105994436214	5.26322158140911	2.10837820337469e-07	6.97941722442355e-07	5.92183713736469	0.219432133181131	0.000331045445524746	0.133663642190914	0.895501818073199	1	-10.3502108081013
HAVANA	transcript	ENSG00000228956.8	processed_transcript	SATB1-AS1	2	ENST00000628248.2	antisense	SATB1-AS1-035	0.119306815584283	0.0413940603936629	2.04404352966512	0.0414750324128718	0.0704628965804948	-5.46755258574923	0.147293225614803	0.00117314269393552	0.412697838011961	0.685851775671653	0.914645968156063	-10.2692632734926
HAVANA	transcript	ENSG00000228956.8	processed_transcript	SATB1-AS1	2	ENST00000626526.1	antisense	SATB1-AS1-040	0.289596852848019	0.228874783287132	10.2471131032044	1.73881060507067e-22	2.74264073903061e-21	40.0424662805292	0.606611885738329	0.00539749272649073	2.61982567761281	0.0197065206141353	0.0888874462708292	-7.35565840216372
HAVANA	transcript	ENSG00000228956.8	processed_transcript	SATB1-AS1	2	ENST00000593444.5	antisense	SATB1-AS1-008	0.0945865320261327	0.00832706481199892	0.398351420913213	0.690541987950969	0.782084735963057	-7.46707802419156	0.0650027387574977	-0.00133860280174341	-0.832354127864702	0.418676865285445	0.684420269152192	-9.99806830233657
HAVANA	transcript	ENSG00000228956.8	processed_transcript	SATB1-AS1	2	ENST00000627829.2	antisense	SATB1-AS1-041	0.00456509104849481	-0.00236524576050415	-0.658712456252705	0.510385041167969	0.621306682346893	-7.32965125028385	0	0	0	1	1	-10.3597524836655
HAVANA	transcript	ENSG00000228956.8	processed_transcript	SATB1-AS1	2	ENST00000631123.2	antisense	SATB1-AS1-036	0.0465513242514745	0.022697494457844	1.890471262311	0.0592756074019446	0.0974701726643049	-5.76710927738043	0.0781483196690944	-0.00192305655453738	-1.30668693993906	0.211618855201686	0.454993046255734	-9.49704393715061
HAVANA	transcript	ENSG00000228956.8	processed_transcript	SATB1-AS1	2	ENST00000630073.2	antisense	SATB1-AS1-056	0.0757773417328042	0.0699636199652113	5.55198571714308	4.60150650474263e-08	1.62919637860682e-07	7.39533923920976	0	0	0	1	1	-10.3597524836655
HAVANA	transcript	ENSG00000228956.8	processed_transcript	SATB1-AS1	2	ENST00000629516.2	antisense	SATB1-AS1-034	0.00602547157499046	-0.00145061219053348	-0.345923521796379	0.7295463643316	0.814260309410576	-7.48656872197096	0.022023581314703	0.000594155162466648	0.809160542929085	0.431471017655496	0.697642654733357	-10.0175127800221
HAVANA	transcript	ENSG00000228956.8	processed_transcript	SATB1-AS1	2	ENST00000625515.2	antisense	SATB1-AS1-033	0.133953646944207	0.0825637095173178	3.74637667888866	0.000200411870285339	0.000481301126890208	-0.631117845491926	0.27809415212486	-0.00474299895439014	-1.95840058902665	0.0696610525241893	0.220473738183103	-8.54080739285208
HAVANA	transcript	ENSG00000228956.8	processed_transcript	SATB1-AS1	2	ENST00000630766.1	antisense	SATB1-AS1-069	0.34284186015094	0.177630277871887	6.97506734202273	9.78100300244628e-12	5.03514418038875e-11	15.6427367832009	0.355853191591799	-0.00147106763893868	-0.752591475719476	0.463711776447102	0.730243818676574	-10.0628218009454
HAVANA	transcript	ENSG00000228956.8	processed_transcript	SATB1-AS1	2	ENST00000616514.1	retained_intron	SATB1-AS1-025	0.184704704586756	0.175255609280473	10.3406452076811	7.80415683971642e-23	1.27880627400752e-21	40.8352282545746	0.199669433788635	-0.00120063220186853	-0.85470283602959	0.406584783464751	0.671961750429069	-9.97886017123676
HAVANA	transcript	ENSG00000228956.8	processed_transcript	SATB1-AS1	2	ENST00000629477.2	antisense	SATB1-AS1-062	0.0615173668421891	0.0086590550414183	0.777720605188318	0.437103266150282	0.549580384651513	-7.24432921959696	0.312826806781776	-0.0012818938807975	-0.491794929913089	0.630209077624186	0.871187304013659	-10.2315654692718
HAVANA	transcript	ENSG00000228956.8	processed_transcript	SATB1-AS1	2	ENST00000627496.2	antisense	SATB1-AS1-037	0.320116829041594	0.159734421682116	6.47422259433778	2.28820744246615e-10	1.02535257004415e-09	12.5585909813165	0.432395295880234	0.00286944534217649	1.25511385410934	0.229244602213816	0.479195011116548	-9.56048414874578
HAVANA	transcript	ENSG00000228956.8	processed_transcript	SATB1-AS1	2	ENST00000596152.3	antisense	SATB1-AS1-019	0.173585273295294	0.219889568705079	10.8536522642608	8.89874663853052e-25	1.79526752817054e-23	45.2644949435538	0.195800727802943	0.000270229974371176	0.140432248838163	0.890246276840966	1	-10.3492206479812
HAVANA	transcript	ENSG00000228956.8	processed_transcript	SATB1-AS1	2	ENST00000600177.5	antisense	SATB1-AS1-017	0.0442302685077234	0.0136052521409741	1.52155813653024	0.12875488188692	0.195111868302883	-6.39231305260488	0.136514430811617	0.0012035325632089	0.71915857914024	0.48344725880816	0.749669737097366	-10.0881717820514
HAVANA	transcript	ENSG00000228956.8	processed_transcript	SATB1-AS1	2	ENST00000626982.2	antisense	SATB1-AS1-026	0.0405150195404523	0.0213798699898595	2.77417223923176	0.00574219316819871	0.0113657746722685	-3.73064543874385	0.0487723406799344	0.000453759414372838	0.527911597113701	0.605527802148691	0.861627224026732	-10.2122306980618
HAVANA	transcript	ENSG00000228956.8	processed_transcript	SATB1-AS1	2	ENST00000625533.2	antisense	SATB1-AS1-047	0.252658579714365	0.0702073921333676	3.61356065759673	0.000332724596872767	0.000777601684181321	-1.10654403928106	0.555106638327818	-6.58727606467337e-05	-0.0238079614651884	0.981329596602304	1	-10.359449582586
HAVANA	transcript	ENSG00000228956.8	processed_transcript	SATB1-AS1	2	ENST00000630271.2	antisense	SATB1-AS1-029	0.156331974793555	0.216364702538635	12.2585652514619	2.25033713721528e-30	8.50753900231513e-29	58.0392761701225	0.223285212596747	-0.000617152779366512	-0.423002432456233	0.67848591041886	0.908416896714464	-10.2647159152974
HAVANA	transcript	ENSG00000228956.8	processed_transcript	SATB1-AS1	2	ENST00000596139.3	antisense	SATB1-AS1-016	0.0485086911331266	0.0394969347469551	3.43199711370615	0.000649061865325908	0.001463217860391	-1.73008489132779	0.0539301241740968	-0.00154251494358036	-1.41247462785063	0.178865108507755	0.407316132074915	-9.36068746435275
HAVANA	transcript	ENSG00000228956.8	processed_transcript	SATB1-AS1	2	ENST00000628491.2	antisense	SATB1-AS1-067	0.00345085063919905	0.00196070160501992	0.480243591172153	0.631265193711091	0.731372350006572	-7.43114331646421	0	0	0	1	1	-10.3597524836655
HAVANA	transcript	ENSG00000228956.8	processed_transcript	SATB1-AS1	2	ENST00000629177.2	antisense	SATB1-AS1-066	0.0080412783699545	0.0113664648253598	2.03986771596654	0.0418909531474611	0.0711018711226592	-5.47600221346938	0.0857489065795466	0.0038079044191962	1.46927396127831	0.163071038107739	0.382803128354203	-9.28415309533418
HAVANA	transcript	ENSG00000228956.8	processed_transcript	SATB1-AS1	2	ENST00000630209.2	antisense	SATB1-AS1-046	0.0407211072730335	0.0217497838674633	1.67746644883773	0.0940791380966854	0.147715751973757	-6.14439849209399	0	0	0	1	1	-10.3597524836655
HAVANA	transcript	ENSG00000228956.8	processed_transcript	SATB1-AS1	2	ENST00000627923.2	antisense	SATB1-AS1-065	0.00991423950780835	0.0155333125561267	2.25296734261775	0.0246958690398306	0.0438753266989204	-5.02314858586318	0	0	0	1	1	-10.3597524836655
HAVANA	transcript	ENSG00000228956.8	processed_transcript	SATB1-AS1	2	ENST00000626217.2	antisense	SATB1-AS1-064	0.229264802914419	0.229752295780196	10.0018086558033	1.39047779417522e-21	1.98707025267126e-20	37.985736686832	0.200575666262032	-0.000166118442114201	-0.0879088577488253	0.931148953897831	1	-10.3556237705991
HAVANA	transcript	ENSG00000228956.8	processed_transcript	SATB1-AS1	2	ENST00000628209.2	antisense	SATB1-AS1-048	0.107118980330536	0.0739464580021467	5.35421794984122	1.31462607795068e-07	4.44295845950857e-07	6.37861771592496	0.0849495244056239	-0.000203096661290748	-0.0921339985729519	0.927849546843027	1	-10.355217477243
HAVANA	transcript	ENSG00000228956.8	processed_transcript	SATB1-AS1	2	ENST00000629984.2	antisense	SATB1-AS1-045	0.194347296273242	0.063019121982175	3.66535505361222	0.000273538577432598	0.000646066743702112	-0.92307460508766	0.157397392320059	-0.00214027887233697	-1.1437110975876	0.271232733895756	0.521385808601767	-9.69040926931866
HAVANA	transcript	ENSG00000228956.8	processed_transcript	SATB1-AS1	2	ENST00000627379.1	antisense	SATB1-AS1-063	0.0973889840908179	0.117799268105823	7.353716822691	7.98803830895573e-13	4.59327401596699e-12	18.09928948625	0	0	0	1	1	-10.3597524836655
HAVANA	transcript	ENSG00000228956.8	processed_transcript	SATB1-AS1	2	ENST00000628425.2	antisense	SATB1-AS1-050	0.0135789091405931	-0.00991255498499396	-1.55061067897032	0.1216306250342	0.185519545306417	-6.34792944051061	0.0146085783152822	-0.000333910361492164	-0.501424674703931	0.62358186140332	0.87045663260003	-10.2265395396899
HAVANA	transcript	ENSG00000228956.8	processed_transcript	SATB1-AS1	2	ENST00000627668.1	antisense	SATB1-AS1-049	0.0137343538310581	0.00604625350239923	0.917904915307162	0.359113238666753	0.468696341619956	-7.12573872177904	0.0274791365759642	-3.36957110472663e-05	-0.0409849918479061	0.967865595184344	1	-10.3588548699554
HAVANA	transcript	ENSG00000228956.8	processed_transcript	SATB1-AS1	2	ENST00000630609.1	antisense	SATB1-AS1-051	0.0479636903057775	0.0252152161519099	1.76931299017816	0.0774539761861524	0.12413439212564	-5.9871680133624	0.087395970529835	-5.76534671311471e-05	-0.0332559076144725	0.973922942000858	1	-10.359161485743
HAVANA	transcript	ENSG00000228956.8	processed_transcript	SATB1-AS1	2	ENST00000629405.2	antisense	SATB1-AS1-054	0.120723015755723	0.0776739122519122	4.40833234585221	1.27704466224393e-05	3.50701233537728e-05	1.9779936669252	0.0369375645739154	0.000881011427942445	0.677055690786425	0.509004790471466	0.772727773892808	-10.1185660730003
HAVANA	transcript	ENSG00000228956.8	processed_transcript	SATB1-AS1	2	ENST00000630022.1	antisense	SATB1-AS1-053	0.117990473962311	0.0903060550810682	6.07062894353041	2.52898750608976e-09	1.01982889109942e-08	10.2149108487697	0.119498486456728	0.0027196556965624	2.02807498286809	0.061293454232547	0.201027875288561	-8.42424684594592
HAVANA	transcript	ENSG00000228956.8	processed_transcript	SATB1-AS1	2	ENST00000425799.6	antisense	SATB1-AS1-022	0.245372080832518	0.233402927732549	8.80410301503512	2.18881805724831e-17	2.00525623323264e-16	28.4389013012874	0.0521243849779266	0.000581329271088424	0.587593302595942	0.565823653126042	0.825430072299855	-10.1774006380121
HAVANA	transcript	ENSG00000228956.8	processed_transcript	SATB1-AS1	2	ENST00000453361.1	antisense	SATB1-AS1-021	0.0275066007664356	0.0357063733995871	6.64779224862406	7.8379845157649e-11	3.68493885625213e-10	13.6057044627631	0.0281822353155182	0.000465763359674752	0.722319309920746	0.481560112182173	0.747841424559791	-10.0858210220334
HAVANA	transcript	ENSG00000236570.1	processed_pseudogene	RAD23BP1	1	ENST00000421404.1	processed_pseudogene	RAD23BP1-001	0.325183684602026	0.282618281409581	11.210348163067	3.67389596889791e-26	8.64924228593441e-25	48.4218487467417	0.720167553309575	0.00621136638883774	3.23553062557918	0.00573972990590749	0.0355644911603525	-6.14630110383254
ENSEMBL	transcript	ENSG00000251761.1	snRNA	RNU6-138P	3	ENST00000515952.1	snRNA	RNU6-138P-201	0.00483482659068966	0.0205385401966637	1.51587978164522	0.130184587064087	0.197033691963966	-6.40089073062314	0	0	0	1	1	-10.3597524836655
HAVANA	transcript	ENSG00000183960.8	protein_coding	KCNH8	2	ENST00000328405.6	protein_coding	KCNH8-001	1.1150151551798	0.0596594785756025	1.13589727216739	0.256546223907802	0.353925325739173	-6.90252488306717	1.67267115938209	0.00663837090051636	1.88840662550806	0.0790973466975184	0.24132897289027	-8.65549485436135
HAVANA	transcript	ENSG00000183960.8	protein_coding	KCNH8	2	ENST00000452398.5	nonsense_mediated_decay	KCNH8-002	1.27083851011833	0.0634105112454892	0.947306950904707	0.343942092874343	0.452400477019835	-7.09838614026065	2.10819678275646	0.0154369830090284	3.4068397031217	0.00405883725142421	0.0274112102312122	-5.8006346417448
HAVANA	transcript	ENSG00000183960.8	protein_coding	KCNH8	2	ENST00000475063.1	processed_transcript	KCNH8-003	0.361699549116962	0.0135023680410083	0.407162920213415	0.684063385272336	0.776646453767276	-7.4635328755269	0.172486707566502	0.00460413817181176	2.16296935935458	0.0476548738947151	0.167836132353163	-8.19226800067282
ENSEMBL	transcript	ENSG00000271898.1	miRNA	MIR4791	3	ENST00000607666.1	miRNA	MIR4791-201	0.00503170834298095	0.00845855813468057	0.806668407003778	0.420242839843529	0.532426493558015	-7.22144259449172	0.310643172949651	-0.0132324604772684	-1.76296816233121	0.0989127777488794	0.281426207749404	-8.85456519935892
HAVANA	transcript	ENSG00000163576.17	protein_coding	EFHB	2	ENST00000295824.13	protein_coding	EFHB-001	0.0311120709266253	0.0092652359706242	1.19232506675378	0.233701968557067	0.327026266558008	-6.837063374664	0.13032258235282	0.00311656298951118	1.29880120460742	0.214241759738892	0.458604554960209	-9.50687566332944
HAVANA	transcript	ENSG00000163576.17	protein_coding	EFHB	1	ENST00000344838.8	protein_coding	EFHB-002	0.27126591733529	0.00490306784105183	0.167700382642167	0.866887113895547	0.920051494050979	-7.53229838050598	0.63402486720295	0.000260077412374184	0.088902259957313	0.930373087341687	1	-10.3555299569422
HAVANA	transcript	ENSG00000163576.17	protein_coding	EFHB	1	ENST00000467602.5	processed_transcript	EFHB-007	0.113078364889014	0.000233713707255132	0.0107539102515789	0.991424095534754	1	-7.54629165956064	0.205448248252922	0.00255286567076736	1.12469426493141	0.278951291804764	0.529945435505159	-9.71158737636976
HAVANA	transcript	ENSG00000163576.17	protein_coding	EFHB	2	ENST00000498089.1	processed_transcript	EFHB-004	0.0883398252155976	0.00341771770184949	0.357682058166079	0.720732891626082	0.807142933989581	-7.48243608245577	0.156211769707097	-3.71399556809371e-05	-0.055897007936213	0.956185056928263	1	-10.3580829494978
HAVANA	transcript	ENSG00000163576.17	protein_coding	EFHB	2	ENST00000389256.8	non_stop_decay	EFHB-003	0.0648084442824244	-0.0272127891395688	-2.50748363874959	0.0124767915551422	0.0233794640902493	-4.42463506662647	0.129277605121985	0.00164795963133854	1.25205724072936	0.230324536819702	0.48069538119045	-9.5641798674
HAVANA	transcript	ENSG00000163576.17	protein_coding	EFHB	2	ENST00000440022.1	protein_coding	EFHB-006	0.0163193009642171	0.00577611913084478	0.673109248275768	0.501190207599902	0.61250102340135	-7.32007981118526	0.309494985592899	0.0123018935117658	2.89556952827484	0.0113843313369243	0.0591398762141729	-6.82236420407549
HAVANA	transcript	ENSG00000163576.17	protein_coding	EFHB	1	ENST00000474780.1	processed_transcript	EFHB-005	0.286281898216146	-0.0509150973703405	-1.89650860906694	0.0584715946340163	0.0962560598243236	-5.7557678800493	0.299875972642364	0.001490409522389	0.686399994482115	0.503265654465039	0.767451350652829	-10.1119685391489
HAVANA	transcript	ENSG00000232953.1	processed_pseudogene	HSPA8P18	1	ENST00000439846.1	processed_pseudogene	HSPA8P18-001	0.13965219532926	-0.00299436562400421	-0.19059078710405	0.848923923477668	0.906875503772604	-7.52820092102689	0.272341818069881	0.00394587109398608	2.82963274294664	0.0129900098305392	0.0651880804957123	-6.95136113842359
HAVANA	transcript	ENSG00000144566.10	protein_coding	RAB5A	2	ENST00000273047.8	protein_coding	RAB5A-001	3.1292760277428	0.291726380133912	5.15481470107251	3.66873206231883e-07	1.18524832060027e-06	5.38681079598077	4.1549962748878	0.00340625515759804	0.92487318412253	0.370134484826206	0.632557527863285	-9.91558027944596
HAVANA	transcript	ENSG00000144566.10	protein_coding	RAB5A	2	ENST00000443878.1	protein_coding	RAB5A-005	0.170446833926216	0.028890355642337	1.84069914531439	0.0662607373103198	0.107801152173764	-5.85924949995968	0.251423394525613	0.00257099272902388	2.04095470044184	0.0598511039145238	0.197593841292772	-8.4024485780599
HAVANA	transcript	ENSG00000144566.10	protein_coding	RAB5A	2	ENST00000412966.5	nonsense_mediated_decay	RAB5A-008	0.00808613382120791	-0.0043137100996586	-0.856722470258558	0.39201058242056	0.503476833888184	-7.17990115115819	0.0475155122267857	0.00118784737699488	1.24829294595333	0.231659992628285	0.482508515601402	-9.56872126142438
HAVANA	transcript	ENSG00000144566.10	protein_coding	RAB5A	2	ENST00000446547.5	nonsense_mediated_decay	RAB5A-002	1.0246543941679	0.510115387917928	10.7535563877473	2.15253747088034e-24	4.16181255614953e-23	44.3897254072231	1.22213721079956	0.0164739392704131	7.17845409410541	3.81532447639927e-06	0.000219465507904808	1.40009800952725
HAVANA	transcript	ENSG00000144566.10	protein_coding	RAB5A	1	ENST00000422242.1	protein_coding	RAB5A-003	0.0919061543779099	0.00462550572687311	0.222346726610444	0.824135190225509	0.888180878937952	-7.52164965739543	0.949274779098793	0.004566145119535	0.371906538418888	0.715328963110526	0.938479469020262	-10.286187008648
HAVANA	transcript	ENSG00000144566.10	protein_coding	RAB5A	2	ENST00000476544.1	retained_intron	RAB5A-007	0.98931841530173	0.154086678371641	3.24295978472921	0.00126234905812681	0.00274146047428292	-2.34668407221844	1.34458323605548	0.00387333888112213	1.07285300606342	0.300828788287128	0.555422769054438	-9.7677962546822
HAVANA	transcript	ENSG00000144566.10	protein_coding	RAB5A	2	ENST00000469122.5	retained_intron	RAB5A-011	0.865133970043523	0.0637321109808197	1.69838778891584	0.0900595939778864	0.142096260446326	-6.10931194887217	1.50872488232382	0.0173952784330636	6.12411860728266	2.23495890552778e-05	0.000678039934338327	-0.453275887541652
HAVANA	transcript	ENSG00000144566.10	protein_coding	RAB5A	2	ENST00000473608.1	retained_intron	RAB5A-010	1.04247020847931	0.424555230929811	6.37804754352594	4.10260550238355e-10	1.79425509768728e-09	11.9884547189122	2.72761964624237	0.0229812372787949	5.16926171805653	0.000126366361651643	0.00218475227513867	-2.25676512737651
HAVANA	transcript	ENSG00000183977.13	protein_coding	PP2D1	2	ENST00000333083.11	nonsense_mediated_decay	PP2D1-002	0.00178744817068497	0.00165252741783025	1.7969813013662	0.0729447343036808	0.117563566318356	-5.93818114232445	0.281037655066499	0.00402755748243489	3.47214710824388	0.00355649581361322	0.0248375613137996	-5.66829002224331
HAVANA	transcript	ENSG00000183977.13	protein_coding	PP2D1	2	ENST00000389050.4	protein_coding	PP2D1-001	0.00227855531888988	0.00217917271880578	2.00992163443799	0.0449786226906435	0.0758315297095191	-5.53609919005936	0.5901375378441	0.00573966491842763	4.07270949656871	0.00106218206406406	0.010135670858866	-4.44616597272836
HAVANA	transcript	ENSG00000183977.13	protein_coding	PP2D1	2	ENST00000461033.1	retained_intron	PP2D1-003	0.00191039077960411	0.00119803084362687	1.25729030539584	0.209238187088178	0.297584209348592	-6.75779121623107	0.0174176400278855	0.000641446826497159	2.33127180128866	0.0345894864171643	0.13320308827318	-7.89235391575778
ENSEMBL	transcript	ENSG00000201545.1	snRNA	RNU4-85P	3	ENST00000364675.1	snRNA	RNU4-85P-201	1.01321874148879	0.0883887494170048	0.973892817287581	0.330582844944309	0.437677141881017	-7.07291374173019	0.545420020017155	-0.00406204268447873	-0.442329392673212	0.664762442270892	0.897201190476432	-10.2558922284413
HAVANA	transcript	ENSG00000230697.1	processed_pseudogene	SAP18P3	1	ENST00000449663.1	processed_pseudogene	SAP18P3-001	0.00243201234880093	0.00267907419435936	1.01664619702032	0.309815712654426	0.41472169271411	-7.03047835327651	0.15360695912138	0.00304244942732228	1.36198047648714	0.193942455326372	0.430141899507756	-9.42679707788071
HAVANA	transcript	ENSG00000229468.1	processed_pseudogene	RPL39P18	1	ENST00000450678.1	processed_pseudogene	RPL39P18-001	0.364015634728141	0.227505922055547	4.20387002806521	3.11124923835208e-05	8.18338034764348e-05	1.12990295696025	0.298624606195195	0.0112645965779438	2.00248117544278	0.0642543447211577	0.207906357574284	-8.46733306377614
HAVANA	transcript	ENSG00000114166.7	protein_coding	KAT2B	2	ENST00000263754.4	protein_coding	KAT2B-001	2.74618500325576	0.57996262032111	8.98758765482107	5.2610487779238e-18	5.1424088164293e-17	29.8455722282814	3.49637189733604	0.00907414086420021	2.83815194431728	0.0127707258242397	0.0643971619124652	-6.93474156275014
HAVANA	transcript	ENSG00000114166.7	protein_coding	KAT2B	2	ENST00000426228.1	processed_transcript	KAT2B-002	1.18680971417456	0.286785985192627	4.85183712456655	1.6390244768351e-06	4.94587683462677e-06	3.9448189844264	1.27942742869976	0.0146226982392274	3.36201695841472	0.00444413007333718	0.0293542711279828	-5.89130626277684
HAVANA	transcript	ENSG00000114166.7	protein_coding	KAT2B	2	ENST00000469085.1	processed_transcript	KAT2B-003	0.695647238662542	0.823859588244326	8.70568879889341	4.66202320358683e-17	4.12689159599022e-16	27.6931377956963	0.46683539547277	0.0105847058597409	1.32577472401642	0.205376221967423	0.44625017756775	-9.47305172952794
HAVANA	transcript	ENSG00000114166.7	protein_coding	KAT2B	2	ENST00000468111.1	retained_intron	KAT2B-004	1.26885327873842	0.591972281758501	10.4729167321967	2.49409961740652e-23	4.30864427617713e-22	41.9642463721998	1.77554448181528	0.015438704219599	3.07576304095524	0.00792470595543745	0.0450920658249347	-6.46602119444824
HAVANA	transcript	ENSG00000114166.7	protein_coding	KAT2B	2	ENST00000468400.1	retained_intron	KAT2B-005	1.35958170789224	0.588715346677326	11.986928917639	2.90882630725575e-29	9.68317271894093e-28	55.5009292770642	1.45675769780526	0.00588541711855559	1.4675545321914	0.163531547245233	0.383444263673312	-9.28650298594956
ENSEMBL	transcript	ENSG00000266745.1	miRNA	MIR3135A	3	ENST00000578460.1	miRNA	MIR3135A-201	2.6917354196675	0.722207991513186	6.3621598237175	4.51495725697071e-10	1.96610324461275e-09	11.89496671319	0.740872772560425	0.0044164632205908	0.433796377226954	0.670806529397058	0.902124868906078	-10.2598353158598
HAVANA	transcript	ENSG00000129810.14	protein_coding	SGO1	2	ENST00000306698.6	protein_coding	SGO1-001	0.00343016038477543	0.00481716576070766	2.5791034834133	0.0101916384812838	0.0193810633312013	-4.24495959483539	0.114661836564303	0.00239888365480988	1.89739843573126	0.0778238406422973	0.238607142314525	-8.64090124401759
HAVANA	transcript	ENSG00000129810.14	protein_coding	SGO1	2	ENST00000419233.6	protein_coding	SGO1-005	0.000158247703929538	7.37737519515966e-05	0.248245287913314	0.804047019093003	0.873086399545865	-7.51556095290316	0	0	0	1	1	-10.3597524836655
HAVANA	transcript	ENSG00000129810.14	protein_coding	SGO1	2	ENST00000263753.8	protein_coding	SGO1-009	0.00137771651173259	0.00189501648410945	2.57546925155177	0.0102979100956004	0.0195681908292903	-4.25419561761599	0.0697540857018437	0.000544283695898949	0.502861436992996	0.622595941717842	0.87045663260003	-10.2257815958788
HAVANA	transcript	ENSG00000129810.14	protein_coding	SGO1	2	ENST00000425061.5	protein_coding	SGO1-006	0.000211689206465472	-0.000683060595919073	-0.892708284267448	0.37244482719783	0.48284946717366	-7.14849518615217	0	0	0	1	1	-10.3597524836655
HAVANA	transcript	ENSG00000129810.14	protein_coding	SGO1	2	ENST00000443724.5	protein_coding	SGO1-007	0.00386913467855093	0.00490300954290675	2.00138331235773	0.0458934853409005	0.0772215039050564	-5.5530740378334	0.0026573049888327	-0.000141722932737744	-1.08580055669774	0.295249447161877	0.549085090948194	-9.75396863082632
HAVANA	transcript	ENSG00000129810.14	protein_coding	SGO1	2	ENST00000421451.5	protein_coding	SGO1-010	0.000347256918623805	-0.00121778020099478	-1.73432807170737	0.0834790435035571	0.132776722598068	-6.04803426200773	0	0	0	1	1	-10.3597524836655
HAVANA	transcript	ENSG00000129810.14	protein_coding	SGO1	2	ENST00000452020.5	protein_coding	SGO1-015	0.000369448326261335	0.000592349205540525	1.01102227537199	0.31249701895802	0.417664836945573	-7.03616414657833	0	0	0	1	1	-10.3597524836655
HAVANA	transcript	ENSG00000129810.14	protein_coding	SGO1	2	ENST00000442720.5	protein_coding	SGO1-012	0.00514807837644717	0.00214764609704515	1.31069387264665	0.190565678843467	0.274654728096591	-6.68949838045005	0.0876471436967089	0.00184649736390305	2.18198013562598	0.0459763488744346	0.163516412655409	-8.15894722684692
HAVANA	transcript	ENSG00000129810.14	protein_coding	SGO1	2	ENST00000412997.5	protein_coding	SGO1-002	0.00548248832877246	0.00118939482022952	0.643565720758218	0.520153505933201	0.630572169825389	-7.33949827955107	0.00213347746672709	-4.87651992394762e-05	-0.427823322334927	0.675051445323826	0.905418316626758	-10.2625509153508
HAVANA	transcript	ENSG00000129810.14	protein_coding	SGO1	2	ENST00000460637.1	processed_transcript	SGO1-017	0.205710294446245	0.0881433213659589	5.8475122794204	9.04228529834175e-09	3.44314266774377e-08	8.97506051038814	0.109968610052558	-0.000962626413540798	-0.618441111011928	0.545855696529566	0.806744271176446	-10.1580047498998
HAVANA	transcript	ENSG00000129810.14	protein_coding	SGO1	2	ENST00000437051.5	protein_coding	SGO1-003	0.000737104678516779	0.000188307438633843	0.246103366451863	0.805703677222656	0.874344515221069	-7.51608992983656	0	0	0	1	1	-10.3597524836655
HAVANA	transcript	ENSG00000129810.14	protein_coding	SGO1	2	ENST00000417364.1	protein_coding	SGO1-004	0.00020454616034252	2.91173111505254e-05	0.0895353210487247	0.928692501953555	0.965035717518489	-7.54234410820244	0	0	0	1	1	-10.3597524836655
HAVANA	transcript	ENSG00000129810.14	protein_coding	SGO1	2	ENST00000456624.1	nonsense_mediated_decay	SGO1-018	0.00414102121596197	-0.000181459868512578	-0.087909064266524	0.929984310830092	0.966041574835498	-7.54248828580019	0.0318667386894454	0.0007004582189573	0.798599425362344	0.437379045940093	0.703702598214327	-10.0262004109305
HAVANA	transcript	ENSG00000231304.2	processed_transcript	SGO1-AS1	1	ENST00000448208.5	antisense	SGO1-AS1-001	0.0585724767445554	0.0891816765680776	7.85804284059499	2.42815655451534e-14	1.62820350659117e-13	21.5317765044767	0.0409247238107783	0.000678302547394095	0.744125553562476	0.468661854493028	0.735180653806361	-10.0693419460159
HAVANA	transcript	ENSG00000231304.2	processed_transcript	SGO1-AS1	2	ENST00000441442.1	antisense	SGO1-AS1-002	0.071699965109102	0.0796115000912385	5.95241444153879	4.99147652130478e-09	1.9532184559603e-08	9.55298706198749	0.0182046215340141	0.000497343145134036	0.817221971914836	0.426995937347995	0.693277250146836	-10.0108112380286
HAVANA	transcript	ENSG00000231304.2	processed_transcript	SGO1-AS1	2	ENST00000634618.1	lincRNA	SGO1-AS1-003	0.42667724481206	0.108155968292309	5.84003493122804	9.43035715000841e-09	3.58334235610065e-08	8.93420769470174	0.706419601767451	0.00840767719840724	5.02536414784847	0.000165793720362663	0.00264850752908044	-2.53796572143286
HAVANA	transcript	ENSG00000231304.2	processed_transcript	SGO1-AS1	2	ENST00000635369.1	lincRNA	SGO1-AS1-004	0.0454705415631903	0.020127456014548	1.70261497251928	0.0892645209804142	0.140985607702177	-6.10217046405437	0.0245762174576927	-0.000264096465216426	-0.308659119972262	0.761961006429722	0.975120661518086	-10.3090062865417
HAVANA	transcript	ENSG00000231304.2	processed_transcript	SGO1-AS1	2	ENST00000455626.1	lincRNA	SGO1-AS1-005	0.0465977742410904	0.0152183226691266	3.24147886200241	0.00126878836148183	0.0027545921038977	-2.35138253598451	0.0551297009110116	0.000902167548466727	1.45942412515273	0.165723782299765	0.386871572217278	-9.29758687576236
HAVANA	transcript	ENSG00000231304.2	processed_transcript	SGO1-AS1	2	ENST00000634837.1	lincRNA	SGO1-AS1-006	0.365602970563679	0.0809921452363592	4.74855282169509	2.68306556460198e-06	7.9167259989378e-06	3.47137905759844	0.19823003906904	0.00129810023897438	1.27720020673554	0.221559331242997	0.468524886814559	-9.53356509373155
ENSEMBL	transcript	ENSG00000199577.1	snRNA	RNU6-822P	3	ENST00000362707.1	snRNA	RNU6-822P-201	0.0133078077280545	0.0199098400416011	1.44873478627747	0.148041374163857	0.220545821354627	-6.49990912887636	0	0	0	1	1	-10.3597524836655
HAVANA	transcript	ENSG00000261734.1	lincRNA	RP11-669C19.1	2	ENST00000566804.1	lincRNA	RP11-669C19.1-001	0.411393559345217	0.117555212151159	5.86088970917844	8.38648918301079e-09	3.20492026172066e-08	9.04826225131715	0.692083121668946	0.00699912342500504	3.71469000517918	0.00217886227656277	0.01723975300614	-5.17512856522149
ENSEMBL	transcript	ENSG00000206807.1	snRNA	RNU6-815P	3	ENST00000384080.1	snRNA	RNU6-815P-201	0	0	0	1	1	-7.54634944069386	0.237035364576578	0.0162538535709654	2.53210234369036	0.0234175220580173	0.100854863915126	-7.52146153378468
HAVANA	transcript	ENSG00000282987.1	lincRNA	RP11-901H12.1	2	ENST00000634947.1	lincRNA	RP11-901H12.1-001	0.284501557830318	0.179240557689797	9.82383912948519	6.15694520277537e-21	8.21977709489458e-20	36.5143182159413	0.184309143235067	0.00166514331535183	2.58809662846322	0.0209782819037696	0.0930611024933991	-7.41587057048376
HAVANA	transcript	ENSG00000236380.5	processed_pseudogene	VENTXP7	1	ENST00000475503.1	processed_pseudogene	VENTXP7-001	0.00622299431251656	0.00543726524820099	0.860535679379342	0.389908164607367	0.501202607278867	-7.17663425821294	0.471914095970429	0.00123656520218752	0.588737871805187	0.565075880338604	0.824739138335861	-10.1766978569076
HAVANA	transcript	ENSG00000151789.10	protein_coding	ZNF385D	2	ENST00000281523.7	protein_coding	ZNF385D-001	1.02590061667551	0.107472605666968	2.95874044290134	0.0032360712551802	0.00664430634472362	-3.21059246836541	2.52142712145758	0.008430555502217	3.11362828873188	0.00734208637214122	0.0425930926867156	-6.39052778621329
HAVANA	transcript	ENSG00000151789.10	protein_coding	ZNF385D	2	ENST00000467140.1	processed_transcript	ZNF385D-006	1.0027363349639	0.560192496232431	9.73406749551794	1.2955017862061e-20	1.66864979266117e-19	35.7788573382694	2.44759927936544	0.0186746369253236	3.14747750048097	0.00685725719464015	0.0405547460123655	-6.3228855087865
HAVANA	transcript	ENSG00000151789.10	protein_coding	ZNF385D	2	ENST00000495739.1	processed_transcript	ZNF385D-005	0.502826915037915	0.0463878822456029	1.4283057367835	0.153831088882507	0.228112352423564	-6.52915337722925	1.17069554112249	0.00912749459170191	2.25059034550858	0.0403656848606027	0.149056795253387	-8.03748446396019
HAVANA	transcript	ENSG00000151789.10	protein_coding	ZNF385D	2	ENST00000494118.5	processed_transcript	ZNF385D-008	0.223282816869512	0.1128682890539	5.90747519227505	6.4451814502306e-09	2.49419545265144e-08	9.30431498066395	0.166839178982584	0.00437540761488933	1.61965338314544	0.12679649654842	0.326847648903509	-9.07097563461946
HAVANA	transcript	ENSG00000151789.10	protein_coding	ZNF385D	2	ENST00000446749.1	nonsense_mediated_decay	ZNF385D-004	0.254063155206633	0.0925238595476928	3.78666575317163	0.000171327235000636	0.000414881402725036	-0.483692950611847	0.880805658259377	0.00720821672061287	1.05541369767628	0.308465911582981	0.564277981259198	-9.78619691172154
HAVANA	transcript	ENSG00000151789.10	protein_coding	ZNF385D	1	ENST00000469927.5	processed_transcript	ZNF385D-003	0.376225193774397	0.0109997094700744	0.283967243030386	0.776553577924157	0.852137998928942	-7.50606340762134	0.464976896222313	-0.00508806948560106	-1.02696119375641	0.321228542874025	0.578705715432899	-9.81566117174478
HAVANA	transcript	ENSG00000151789.10	protein_coding	ZNF385D	2	ENST00000478967.5	processed_transcript	ZNF385D-002	0.290187156591442	0.100694857108607	4.92466064146662	1.15172017741534e-06	3.53320332033662e-06	4.28419783450573	0.327773977113829	0.000475299849006176	0.232326129016005	0.819524469036106	1	-10.3309615491348
HAVANA	transcript	ENSG00000151789.10	protein_coding	ZNF385D	2	ENST00000494108.1	processed_transcript	ZNF385D-011	0.052137889271786	0.00116835056289375	0.140786603063039	0.888095487657908	0.935700271419536	-7.53644642927783	0.350896001423634	0.00129671453138876	0.561142186995269	0.583249814638767	0.841542797502282	-10.1932779117421
HAVANA	transcript	ENSG00000151789.10	protein_coding	ZNF385D	2	ENST00000474607.2	processed_transcript	ZNF385D-009	0.165858578763001	0.0140918898688532	0.762490539552857	0.446128493620476	0.558482969110299	-7.25603543927858	0.255138307859939	0.00673704195575959	2.54235112636593	0.0229516097390658	0.0994237394738927	-7.50220071509082
HAVANA	transcript	ENSG00000151789.10	protein_coding	ZNF385D	2	ENST00000497570.1	processed_transcript	ZNF385D-012	0.144109973009485	0.0638571991833127	4.37903483616857	1.45401386553944e-05	3.9688131465649e-05	1.85417954803896	0.225111435323496	0.00120827643196903	0.422448810732338	0.678880792898414	0.908761236654777	-10.2649630075809
HAVANA	transcript	ENSG00000151789.10	protein_coding	ZNF385D	2	ENST00000466511.1	processed_transcript	ZNF385D-010	0.292887984000504	0.0182616770444731	0.831738103932311	0.405955655568415	0.517921896365324	-7.20094810490329	0.73531336027799	0.00727350379865785	1.8965348236543	0.0779453481256969	0.238878284121192	-8.64230469431211
HAVANA	transcript	ENSG00000225542.1	antisense	ZNF385D-AS1	1	ENST00000412369.1	antisense	ZNF385D-AS1-001	0.0150921062259812	0.00639298249486026	1.2660804712808	0.206076548835375	0.293738409015945	-6.74674430656395	0.37053917643533	0.00461364293349786	2.59444245347587	0.0207177690825119	0.0921885815935868	-7.40384953633898
HAVANA	transcript	ENSG00000223351.5	lincRNA	ZNF385D-AS2	2	ENST00000448980.5	lincRNA	ZNF385D-AS2-001	0.000608810877578154	4.39733184686837e-05	0.0378217685944378	0.969844953167012	0.993866108648241	-7.54563472004261	0.179464783165299	-7.6386500109702e-05	-0.0349546657348663	0.972591455151411	1	-10.3590995682541
HAVANA	transcript	ENSG00000223351.5	lincRNA	ZNF385D-AS2	2	ENST00000436306.1	lincRNA	ZNF385D-AS2-002	0.00124186859353639	-0.00186142699563446	-0.764040432104067	0.44520520164484	0.557600766380874	-7.25485470801995	0.318909901321517	0.00387873855113653	2.34525373906625	0.0336712525537757	0.130750744955724	-7.86696335848926
HAVANA	transcript	ENSG00000132967.9	transcribed_processed_pseudogene	HMGB1P5	2	ENST00000255320.6	transcribed_processed_pseudogene	HMGB1P5-001	2.23469909302801	0.236544684241558	2.6470414726658	0.00837730249856341	0.0161542819524369	-4.06996988910607	2.4859024543967	-0.00551909647710251	-0.904468141669625	0.380496046762365	0.643897730905147	-9.93444224753789
HAVANA	transcript	ENSG00000132967.9	transcribed_processed_pseudogene	HMGB1P5	2	ENST00000451497.1	processed_transcript	HMGB1P5-002	0.269928657699194	-0.0122091234401079	-0.532373883332452	0.594704649014139	0.69898817001657	-7.40478218588475	0.436755467005063	-0.00195094401236951	-0.745449115045781	0.467885832186359	0.734403173016572	-10.0683270918888
HAVANA	transcript	ENSG00000234723.1	unprocessed_pseudogene	AC092421.1	2	ENST00000448148.1	unprocessed_pseudogene	AC092421.1-001	0.0258075301939538	-0.00227430198541491	-0.291635146029972	0.770687109932194	0.847665633630985	-7.50385855275248	0.0347121075884931	-0.000370935078280301	-0.364094104084753	0.721030289121336	0.943063393020908	-10.2892314029521
HAVANA	transcript	ENSG00000271235.1	processed_pseudogene	RP11-1037D22.1	1	ENST00000605097.1	processed_pseudogene	RP11-1037D22.1-001	0.0304710153431065	-0.00142768625949861	-0.205475172814668	0.837284905982148	0.897973227860153	-7.52525570358739	0.067753685141639	0.00204084676943502	1.74779619938108	0.101585353859026	0.286490737122628	-8.87805055305338
HAVANA	transcript	ENSG00000226183.1	processed_pseudogene	RANP7	1	ENST00000418085.1	processed_pseudogene	RANP7-001	0.000287509077767853	-0.000279207531805628	-0.380442677439179	0.703779151127504	0.793305997369682	-7.47404442303828	0.0251053303973455	-0.000341418343841312	-0.467321411293325	0.647199594289265	0.883106033515519	-10.2439138432897
HAVANA	transcript	ENSG00000231915.2	unprocessed_pseudogene	SALL4P5	2	ENST00000419001.1	unprocessed_pseudogene	SALL4P5-001	0.000121811697599498	-4.7189488654089e-06	-0.0149819185914534	0.988052609250248	1	-7.54623729359125	0.020924465571465	0.000390557832028276	1.43434865719571	0.172639285184338	0.397623703649321	-9.33148152055302
HAVANA	transcript	ENSG00000215016.2	processed_pseudogene	RPL24P7	1	ENST00000399435.2	processed_pseudogene	RPL24P7-001	0.00134573200825369	0.00272210506949848	2.22732147702103	0.0263722257379353	0.0465927426723316	-5.07998250631678	0.00712942883146374	-0.000380236204344733	-1.20091646037855	0.248990872699379	0.497988008781317	-9.62492834074142
HAVANA	transcript	ENSG00000233153.5	antisense	UBE2E2-AS1	2	ENST00000452251.5	antisense	UBE2E2-AS1-002	0.0322671604707922	-0.000647018413928289	-0.0684618204945624	0.945445506812348	0.976817973413861	-7.5440076497253	0.0268499201004462	-0.000613712459438773	-0.656223410224443	0.521935184438338	0.784848598985817	-10.1329685979991
HAVANA	transcript	ENSG00000233153.5	antisense	UBE2E2-AS1	2	ENST00000421375.5	antisense	UBE2E2-AS1-001	0.000576224894706976	-0.00154332989478564	-1.34164509641413	0.180322900945431	0.261838294655785	-6.64862657716219	0.0162372394842363	-0.000865986105825934	-1.81184693114583	0.0907200929418287	0.265531388641818	-8.77801804272209
HAVANA	transcript	ENSG00000233153.5	antisense	UBE2E2-AS1	2	ENST00000430018.1	antisense	UBE2E2-AS1-003	0.0145653101308181	0.0168492696120465	2.74588276426085	0.00625328578181929	0.0123001887751611	-3.80748881441777	0.0155268685966693	0.000216188595499258	0.427387514249947	0.675361614631188	0.905642641119274	-10.2627476149607
HAVANA	transcript	ENSG00000182247.9	protein_coding	UBE2E2	2	ENST00000425792.5	protein_coding	UBE2E2-003	0.926318319769611	0.536091988658037	10.4557356756218	2.89391643369332e-23	4.96788566286681e-22	41.8170765031629	2.71855048188364	0.000125663968208401	0.0527293146385212	0.958665525328505	1	-10.3582667957807
HAVANA	transcript	ENSG00000182247.9	protein_coding	UBE2E2	2	ENST00000452894.5	protein_coding	UBE2E2-004	1.10481525847562	0.295565384418599	5.72772905359267	1.76328616846251e-08	6.52113126666992e-08	8.32611295712797	0.0578223534138804	-0.000399879317326075	-0.227929494468319	0.822876643181642	1	-10.3320390174908
HAVANA	transcript	ENSG00000182247.9	protein_coding	UBE2E2	2	ENST00000335798.8	nonsense_mediated_decay	UBE2E2-002	1.32951904887097	0.469355896140023	10.2361580622224	1.90929351505821e-22	2.99662671389425e-21	39.9499192196912	2.39081255331365	0.00985100458157993	3.57637180732118	0.00288071494818767	0.0212187139747306	-5.45661911204507
HAVANA	transcript	ENSG00000182247.9	protein_coding	UBE2E2	2	ENST00000396703.5	protein_coding	UBE2E2-001	0.782952888836317	0.297000336396576	8.12388767338723	3.5910677490356e-15	2.61325541411075e-14	23.4124897068756	1.6306788270087	0.0111862049052156	3.74832059047164	0.00203605984352349	0.0164038849783474	-5.10663039134683
HAVANA	transcript	ENSG00000182247.9	protein_coding	UBE2E2	2	ENST00000427371.3	processed_transcript	UBE2E2-005	1.21169458686978	0.61332553284958	11.3463304218754	1.07289589176786e-26	2.66343388331978e-25	49.6415766158761	1.97042662937828	0.00405782625654751	1.60488293474867	0.130023921498582	0.32995697000786	-9.09256614955654
ENSEMBL	transcript	ENSG00000182247.9	protein_coding	UBE2E2	3	ENST00000628311.1	protein_coding	UBE2E2-202	0.619057987704286	1.14382046908305	10.8321717537638	1.0760549664615e-24	2.15077417075462e-23	45.0763478319358	2.61543933357892	0.0515759066340242	3.71909384850655	0.00215960140235173	0.0171266766360585	-5.16615968751532
ENSEMBL	transcript	ENSG00000182247.9	protein_coding	UBE2E2	3	ENST00000613545.1	protein_coding	UBE2E2-201	0.792607607791924	0.982718126423418	11.4668671712783	3.57782753315782e-27	9.39223954240887e-26	50.7299737801125	2.97139590692214	0.0156976388399569	3.4321159015555	0.00385649173991066	0.0263866779660247	-5.74944354742041
ENSEMBL	transcript	ENSG00000206728.1	misc_RNA	Y_RNA	3	ENST00000384001.1	misc_RNA	Y_RNA.412-201	3.96091357850237	0.863575436608534	8.33727427416558	7.48622529195328e-16	5.85002436112944e-15	24.9566488737689	4.85385526601291	0.0198474111452778	2.42977298578263	0.0285932023278562	0.116114185162786	-7.71205850279493
HAVANA	transcript	ENSG00000228171.1	unprocessed_pseudogene	AC121251.1	1	ENST00000451481.1	unprocessed_pseudogene	AC121251.1-001	0.00349220350223207	0.00447109898727956	1.15695120701608	0.247847268423743	0.343742254598892	-6.87846943961043	2.46850882128354	0.00213155072628836	0.37709350215646	0.711553295832722	0.935270032297011	-10.284130697782
ENSEMBL	transcript	ENSG00000252562.1	snRNA	RNU6-922P	3	ENST00000516753.1	snRNA	RNU6-922P-201	0.00231133934011363	0.0037502808438211	0.649067638451359	0.516594049603815	0.627139531778077	-7.33594787871905	0.448179361381851	0.0183822925917027	1.98023723391607	0.0669330254127264	0.214142054649638	-8.50452720787854
ENSEMBL	transcript	ENSG00000212269.1	snRNA	RNU6-788P	3	ENST00000390967.1	snRNA	RNU6-788P-201	0.0021436456654144	-0.00487696497038278	-0.908833076898465	0.363878112558588	0.473773649710994	-7.13400472381411	0.45755175959406	0.00487298151464158	0.454625465533482	0.656095234122379	0.89032755081261	-10.2500788091918
HAVANA	transcript	ENSG00000223791.1	antisense	UBE2E1-AS1	2	ENST00000426702.1	antisense	UBE2E1-AS1-001	0.0571515101748597	-0.0155109885670495	-1.80161211589205	0.0722115022461707	0.116506094898182	-5.92990896375747	0.231554115290769	0.00300231642026919	2.4692107145951	0.0264809760914718	0.109890148962894	-7.63898114185063
HAVANA	transcript	ENSG00000170142.11	protein_coding	UBE2E1	2	ENST00000306627.7	protein_coding	UBE2E1-001	3.33907273273907	0.122185016023528	2.33472283655241	0.0199546348537257	0.0360853983024126	-4.83771725395682	4.12549216788082	-0.00285182254877086	-1.13282313093873	0.275631938824843	0.526349622373068	-9.70257105249727
HAVANA	transcript	ENSG00000170142.11	protein_coding	UBE2E1	2	ENST00000484048.1	retained_intron	UBE2E1-011	0.230630523961727	0.092186464082296	4.9562274947311	9.87025931928264e-07	3.05020608526766e-06	4.43273317107086	0.455888618994787	0.00391200809021582	2.63702356742585	0.0190485831887771	0.0867176265222943	-7.32291188670386
HAVANA	transcript	ENSG00000170142.11	protein_coding	UBE2E1	2	ENST00000346855.7	protein_coding	UBE2E1-002	0.0111330725703332	0.00854640705355837	1.48914094811753	0.137083621825666	0.206281752265096	-6.44085503265884	0	0	0	1	1	-10.3597524836655
HAVANA	transcript	ENSG00000170142.11	protein_coding	UBE2E1	2	ENST00000495141.5	retained_intron	UBE2E1-005	0.657798825438312	0.420206598611761	10.2658237124205	1.48187380592362e-22	2.35476724387659e-21	40.2006804053783	1.77388148007492	0.00572574879516275	1.24050899718698	0.234440769673688	0.48616630858319	-9.57807711816377
HAVANA	transcript	ENSG00000170142.11	protein_coding	UBE2E1	1	ENST00000481622.1	processed_transcript	UBE2E1-012	0.423918425929622	0.218679547506587	6.82106829764997	2.62997117682179e-11	1.2963947655831e-10	14.6741085417593	0.354609520790007	0.0059545799058745	1.89908177219253	0.0775874902333043	0.238063665989905	-8.63816455810983
HAVANA	transcript	ENSG00000170142.11	protein_coding	UBE2E1	2	ENST00000442670.5	protein_coding	UBE2E1-007	0.573149941550652	-0.0455264759413643	-1.16529398272168	0.24445818573474	0.339775966273223	-6.86881573823523	0.510895107023412	-0.00536837344582275	-1.27295721225292	0.223019710809861	0.470473441784269	-9.53876566049667
HAVANA	transcript	ENSG00000170142.11	protein_coding	UBE2E1	2	ENST00000467766.5	protein_coding	UBE2E1-004	0.893793533533129	0.509978186144346	10.8068245564839	1.34606232774476e-24	2.66094184902411e-23	44.8546285686039	1.95472860238946	0.00624299963092797	1.83026985245446	0.0877920988750581	0.259744021670588	-8.74882276524988
HAVANA	transcript	ENSG00000170142.11	protein_coding	UBE2E1	2	ENST00000424381.5	protein_coding	UBE2E1-003	2.18143504320562	0.306865542096795	4.13359976888075	4.19054676358627e-05	0.000108640855359618	0.847082217753205	1.60500662975765	-0.0155143803710733	-1.36671707208641	0.192485548602611	0.428002764153759	-9.42067433484231
HAVANA	transcript	ENSG00000170142.11	protein_coding	UBE2E1	2	ENST00000475680.5	processed_transcript	UBE2E1-008	0.282059264101844	-0.000313163925467602	-0.0134488400222697	0.989275090806835	1	-7.54625907098846	0.258650967220631	-0.000648456074544964	-0.219388568989096	0.829398767039882	1	-10.3340736849204
HAVANA	transcript	ENSG00000170142.11	protein_coding	UBE2E1	2	ENST00000452012.1	protein_coding	UBE2E1-006	0.0207471095241611	-0.00758546570537654	-0.438608461524595	0.661135589046138	0.757019305190679	-7.45024949268459	0.60774272291106	-0.0012893194136927	-0.265393076547423	0.794434102745309	0.999494327221672	-10.3222038795993
HAVANA	transcript	ENSG00000170142.11	protein_coding	UBE2E1	2	ENST00000493707.1	processed_transcript	UBE2E1-009	0.67310505161022	0.447473303823456	10.9487594166485	3.82693121351971e-25	8.04532013828538e-24	46.1002842562003	0.957995262084431	0.0084155603099137	2.87761256363617	0.0118012888649673	0.0606880175412038	-6.85757626246157
HAVANA	transcript	ENSG00000231395.1	processed_pseudogene	AC124914.3	1	ENST00000434170.1	processed_pseudogene	AC124914.3-001	0.143621629852228	0.0595260193317288	3.19195610581607	0.00150246489312332	0.00322939861995971	-2.50731605550885	1.2357709800894	0.00989795421113551	2.50545613217843	0.0246716390084487	0.104580022949844	-7.57139627284843
HAVANA	transcript	ENSG00000197885.10	protein_coding	NKIRAS1	2	ENST00000388759.7	protein_coding	NKIRAS1-001	0.943988985606174	0.315262205161489	8.84522887378784	1.59300908146397e-17	1.48194505561953e-16	28.752357917521	1.61996259703434	0.00830438798076855	2.34019356736645	0.0340008793078488	0.131651286726099	-7.87616033918025
HAVANA	transcript	ENSG00000197885.10	protein_coding	NKIRAS1	2	ENST00000443659.6	protein_coding	NKIRAS1-004	0.348732162542008	0.0523718352601599	2.62097179612354	0.00903611445055342	0.0173319687780754	-4.13764155922174	0.579572996613711	0.00368225730837184	1.98955723110899	0.0657985471588775	0.211498944689274	-8.4889721231211
HAVANA	transcript	ENSG00000197885.10	protein_coding	NKIRAS1	2	ENST00000421515.6	protein_coding	NKIRAS1-005	0.0212166481704564	0.0104172567277502	1.07756694682167	0.281749054561615	0.383103668493885	-6.96687495707857	1.08730685435794	0.010508251550091	2.72037650950374	0.0161490405914507	0.0766564609792832	-7.1631585623846
HAVANA	transcript	ENSG00000197885.10	protein_coding	NKIRAS1	2	ENST00000425478.6	protein_coding	NKIRAS1-003	2.22363417543216	0.0668003266570081	1.18724928444584	0.235695634774199	0.329384331007755	-6.84308091066358	3.00028942638286	-0.00910002030885401	-3.00701550425122	0.00910149838391482	0.0500386735394807	-6.60257515145844
ENSEMBL	transcript	ENSG00000197885.10	protein_coding	NKIRAS1	3	ENST00000614374.4	protein_coding	NKIRAS1-201	0.456232927622206	0.438659929979861	5.37743359066034	1.16411519123546e-07	3.95736713569111e-07	6.49627205010767	2.40169707639146	-0.000892363474528989	-0.0605650082325475	0.952530633141365	1	-10.3577924946905
HAVANA	transcript	ENSG00000197885.10	protein_coding	NKIRAS1	2	ENST00000437230.5	protein_coding	NKIRAS1-008	0.00230204663175133	-0.0017944060345315	-0.578321706715903	0.563308523774247	0.670623605118679	-7.3792996261276	0	0	0	1	1	-10.3597524836655
HAVANA	transcript	ENSG00000197885.10	protein_coding	NKIRAS1	2	ENST00000412028.5	protein_coding	NKIRAS1-002	0.00155658911829296	-0.00170096012257392	-0.791927047497621	0.428780484984504	0.541149137215935	-7.23320160317807	1.06171205327827	0.00138176937828781	0.38737963880774	0.704089048232427	0.929283061488773	-10.2799703041711
HAVANA	transcript	ENSG00000197885.10	protein_coding	NKIRAS1	2	ENST00000415901.6	protein_coding	NKIRAS1-007	0.475240756193846	0.226417916079416	5.3629770973746	1.25574366339698e-07	4.25251734705079e-07	6.42295487777147	0.382014878440175	0.0179335270000514	2.70826137275188	0.0165422277897054	0.0780191622410962	-7.18648170503616
HAVANA	transcript	ENSG00000197885.10	protein_coding	NKIRAS1	2	ENST00000416026.2	protein_coding	NKIRAS1-006	0.752593782881411	0.462560667943937	5.55701131168059	4.4785408147052e-08	1.58760529930895e-07	7.42160088591668	0.904228634556064	0.00506601694270825	0.565761100128533	0.58018696816243	0.838717225723516	-10.1905557982937
HAVANA	transcript	ENSG00000174748.18	protein_coding	RPL15	2	ENST00000307839.9	protein_coding	RPL15-001	2.45426735759894	-0.08686975588517	-1.37840268100407	0.168698272926602	0.247097585131501	-6.59885732926888	2.38589049560523	-0.00883144817943288	-1.98117378000713	0.0668182252547293	0.213866660137007	-8.50296600634315
HAVANA	transcript	ENSG00000174748.18	protein_coding	RPL15	1	ENST00000422218.5	protein_coding	RPL15-009	0.0105465586285524	0.00723405394208667	1.38390290404102	0.167008464659662	0.244982330439568	-6.59129528175283	0.0364363786594115	-0.00143255695498008	-2.47577178820976	0.0261443302141493	0.108907265911891	-7.62677659209328
ENSEMBL	transcript	ENSG00000174748.18	protein_coding	RPL15	3	ENST00000611050.4	protein_coding	RPL15-202	0.0912588376318386	-0.0166117322203471	-1.28514416484547	0.199339626260955	0.285511319748083	-6.72252355977011	0.040826701652139	-0.00150467339330006	-1.88027713622738	0.0802648077215414	0.243819232362784	-8.66865274430765
ENSEMBL	transcript	ENSG00000174748.18	protein_coding	RPL15	3	ENST00000456530.6	protein_coding	RPL15-201	0.891713125651194	0.315698852722739	10.726730168417	2.72519527149011e-24	5.21867721525613e-23	44.1561375432247	1.26889790278625	0.00277602342288906	1.48451629969303	0.159035829276072	0.37656473379768	-9.26323292079049
HAVANA	transcript	ENSG00000174748.18	protein_coding	RPL15	2	ENST00000434031.6	protein_coding	RPL15-014	0.015900468552431	-0.00634748767502907	-0.753735116039713	0.451364711960373	0.563762486412705	-7.262660527777	0.207857820410993	0.0130191094922228	1.90860366398732	0.0762626828018346	0.235104973073239	-8.62265687133291
HAVANA	transcript	ENSG00000174748.18	protein_coding	RPL15	2	ENST00000413699.5	protein_coding	RPL15-002	5.25556770943228	0.305829620182309	4.58325772338206	5.79586187575191e-06	1.64901223172364e-05	2.73308606428693	6.58646580419842	-0.000321218926844883	-0.115102256986942	0.909939266080864	1	-10.3526757203308
HAVANA	transcript	ENSG00000174748.18	protein_coding	RPL15	2	ENST00000412097.5	protein_coding	RPL15-011	4.40505887038389	0.161774165352915	2.208017751125	0.027698254694344	0.0487395395278101	-5.12234086119934	5.05782182696281	-0.0207968627808453	-8.76963759345493	3.48016897980589e-07	5.62664554777868e-05	3.9246535810695
HAVANA	transcript	ENSG00000174748.18	protein_coding	RPL15	2	ENST00000415719.5	protein_coding	RPL15-013	0.0593283174701981	0.0447685443200492	2.40198126346229	0.0166720203237043	0.0305844951797968	-4.68032083338484	1.30349048304107	0.0188355514200828	2.54825681116671	0.0226871853967354	0.0986612057506789	-7.49108841505273
HAVANA	transcript	ENSG00000174748.18	protein_coding	RPL15	2	ENST00000490223.1	retained_intron	RPL15-004	0.321745514590607	-0.0565145349593757	-3.47752328026162	0.000550414353565312	0.00125237212205693	-1.57660848416919	0.540333059112912	-0.000675732893753583	-0.300103656269984	0.768347806996221	0.980108023483078	-10.3117719300042
HAVANA	transcript	ENSG00000174748.18	protein_coding	RPL15	2	ENST00000465786.1	retained_intron	RPL15-006	0.391807656803797	0.0281168384819284	1.33278394974316	0.183212514760163	0.265508955805584	-6.6604246886665	0.501087939039292	0.000182902959989327	0.116363584536602	0.908957074958212	1	-10.3525198442133
HAVANA	transcript	ENSG00000174748.18	protein_coding	RPL15	2	ENST00000435882.5	protein_coding	RPL15-005	1.88501540746005	0.504098618299329	4.0694482955593	5.47950200398523e-05	0.000140316566679987	0.592775564043571	2.56646376944639	0.00257182947802902	0.366607617120966	0.719194096124731	0.941573092328986	-10.2882588449111
HAVANA	transcript	ENSG00000174748.18	protein_coding	RPL15	2	ENST00000354811.5	protein_coding	RPL15-007	1.93315458274764	1.5203248983432	9.19425690335197	1.03057068357007e-18	1.08432374900449e-17	31.4549055651801	3.38156000554388	-0.0212687851395278	-1.60616952441716	0.129740018229069	0.329555818926757	-9.09069097857633
HAVANA	transcript	ENSG00000174748.18	protein_coding	RPL15	2	ENST00000436146.1	nonsense_mediated_decay	RPL15-008	1.82848991901027	-0.167259774991533	-1.03753261503243	0.299991502827749	0.403689123241019	-7.00908724139847	2.34844824054494	-0.00731660125401656	-0.736392444772173	0.473211604269821	0.739606800543864	-10.0752379564973
HAVANA	transcript	ENSG00000174738.12	protein_coding	NR1D2	2	ENST00000312521.8	protein_coding	NR1D2-001	2.91912684156505	0.815533201087866	12.8199817233232	1.03407123160915e-32	5.10250903277664e-31	63.3800292101155	4.01178398552687	0.00842048379971897	1.97570879192975	0.067490648062572	0.215460702140602	-8.51207002539639
HAVANA	transcript	ENSG00000174738.12	protein_coding	NR1D2	2	ENST00000383773.8	nonsense_mediated_decay	NR1D2-002	0.977880527693958	0.489738224767655	10.6005046746622	8.22894101769547e-24	1.49659912566805e-22	43.0619390605541	1.17471485749955	-0.006266758220599	-1.6779714622979	0.11471902045245	0.31156055495145	-8.98440307890115
HAVANA	transcript	ENSG00000174738.12	protein_coding	NR1D2	2	ENST00000492552.5	processed_transcript	NR1D2-003	0.66249870432091	0.490825107882851	5.40670386611332	9.98038741019805e-08	3.41680291061971e-07	6.64525596013827	1.86179020037155	-0.0342634181808669	-4.46850767136542	0.000485412791253627	0.00572521872640529	-3.64524190413578
HAVANA	transcript	ENSG00000174738.12	protein_coding	NR1D2	2	ENST00000468700.1	retained_intron	NR1D2-004	1.27092616360227	0.707760987980493	13.6580223478128	2.70155424206474e-36	2.09014538086929e-34	71.5700411742418	1.21971745836442	0.00742515903954021	1.81787067502829	0.0897533084056032	0.263695732887332	-8.76849249934319
HAVANA	transcript	ENSG00000174738.12	protein_coding	NR1D2	2	ENST00000472780.1	retained_intron	NR1D2-005	1.43415079167998	0.300229005623035	5.44811310462439	8.01790976705335e-08	2.77165761943552e-07	6.85725344329762	1.77972166032455	0.00807583003593635	1.69182251483574	0.112001794068032	0.30652760600178	-8.96353607510384
HAVANA	transcript	ENSG00000224074.3	lincRNA	LINC00691	2	ENST00000436123.1	lincRNA	LINC00691-003	0.00164725655950108	0.000486129477921485	0.687438938268099	0.492126377597952	0.60381707513077	-7.31034787524248	0.0240720249153937	0.000123348668311437	0.404982011781845	0.69138890485763	0.918861318010006	-10.2725964920345
HAVANA	transcript	ENSG00000224074.3	lincRNA	LINC00691	2	ENST00000432505.1	lincRNA	LINC00691-002	0.39476159460358	0.157278844871308	8.34316298111926	7.16618450081632e-16	5.61288257963061e-15	24.9996917904267	0.028640696556172	-0.000292039902721323	-0.579367925090596	0.571212889851046	0.830485807143856	-10.1824127463898
HAVANA	transcript	ENSG00000242109.1	transcribed_processed_pseudogene	NPM1P23	1	ENST00000440193.1	transcribed_processed_pseudogene	NPM1P23-001	0.00382007645220115	0.00087831547234013	0.489034791675837	0.625032495199263	0.725909090264575	-7.42688787594548	0.0144550715953758	0.000761548510976845	1.57772946362004	0.136141057792375	0.339480532028552	-9.13189525749348
ENSEMBL	transcript	ENSG00000151090.17	protein_coding	THRB	3	ENST00000396671.6	protein_coding	THRB-201	0.623611141663738	0.395733446801378	11.7592962353791	2.42534310477161e-28	7.25269521715824e-27	53.3979631885345	1.4338782180006	0.0123269688771724	5.39908334986045	8.23524863450973e-05	0.00163389129508719	-1.81247264889664
HAVANA	transcript	ENSG00000151090.17	protein_coding	THRB	2	ENST00000356447.8	protein_coding	THRB-001	1.84773940940847	0.859343986193038	13.8058845105645	6.14835845825161e-37	5.15700785150312e-35	73.0399746594212	4.11309014410326	0.00843437657299152	3.23562119245983	0.00573867914809052	0.0355607758703702	-6.14611904983513
HAVANA	transcript	ENSG00000151090.17	protein_coding	THRB	2	ENST00000416420.5	protein_coding	THRB-004	1.49846642907507	0.500324745829531	11.5381273232125	1.86343026059064e-27	5.04616092541915e-26	51.3765645629653	1.97818636002291	-0.00526993515376558	-1.50297214262136	0.154262017508479	0.36895390585071	-9.23768973721628
HAVANA	transcript	ENSG00000151090.17	protein_coding	THRB	1	ENST00000280696.9	protein_coding	THRB-003	0.720807629664271	0.319787635251488	8.32851538326198	7.98855468016817e-16	6.22325390332676e-15	24.8926690391692	1.20769595971096	0.00593312327252708	1.66027930994434	0.118272989875069	0.318203861517791	-9.01088792417916
HAVANA	transcript	ENSG00000151090.17	protein_coding	THRB	2	ENST00000413780.5	protein_coding	THRB-011	0.630015926077652	0.261646939146219	8.73897187320593	3.61257103410266e-17	3.23315972844803e-16	27.9446630153571	0.762296474628612	-0.00351432464303949	-1.28605549379106	0.218535876931339	0.464541565318397	-9.52266687153442
HAVANA	transcript	ENSG00000151090.17	protein_coding	THRB	2	ENST00000415021.5	protein_coding	THRB-005	1.01200127231983	0.23468663261497	4.41639739793037	1.2320690545532e-05	3.38966094226022e-05	2.01221137220335	1.70352436683985	0.00599955982532255	0.824363069246286	0.423056830247597	0.689114378753668	-10.0048241782771
HAVANA	transcript	ENSG00000151090.17	protein_coding	THRB	2	ENST00000447875.5	protein_coding	THRB-006	1.1774996167973	0.450774518572919	8.64722720070284	7.28437102782741e-17	6.31755971728195e-16	27.2530444749015	0.167121636357042	-0.00578617415511046	-2.07777090093119	0.0558980699152534	0.188151794682185	-8.33972045745401
HAVANA	transcript	ENSG00000151090.17	protein_coding	THRB	2	ENST00000453729.6	protein_coding	THRB-002	1.12727818393495	0.279511236691624	6.51348271420837	1.7993346770857e-10	8.15113588306531e-10	12.7934003274725	0.546834891773004	0.00684579096852155	2.20510843641462	0.0440084507997793	0.158492212471976	-8.11821108651496
HAVANA	transcript	ENSG00000151090.17	protein_coding	THRB	2	ENST00000431815.5	protein_coding	THRB-008	0.988445873223287	0.137101556593956	2.57276049719097	0.0103777613456647	0.0197102011372132	-4.26107138766221	2.28213366972383	-0.00335584183379216	-0.788790738051032	0.442912051885259	0.709299117486419	-10.0341754115476
HAVANA	transcript	ENSG00000151090.17	protein_coding	THRB	2	ENST00000447414.5	protein_coding	THRB-010	0.448113863375477	0.0663483537871213	1.94044060039963	0.0528905394887748	0.0878684576889668	-5.67216692281826	0.970325121630905	0.0105577693857736	4.32434858869128	0.000644562752041802	0.00704874563745407	-3.93595966430469
HAVANA	transcript	ENSG00000151090.17	protein_coding	THRB	2	ENST00000428492.5	protein_coding	THRB-009	0.566807678707106	0.131141381873271	2.13383405959629	0.0333445900995933	0.0577441030906423	-5.28175660751938	1.05525992357255	0.0171840995855024	4.25250563146081	0.000742949061759368	0.0078111447117259	-4.08131243004638
HAVANA	transcript	ENSG00000151090.17	protein_coding	THRB	2	ENST00000418247.1	protein_coding	THRB-012	0.131947462119915	-0.0238712872597002	-0.68042805082565	0.496549859620739	0.608112601771688	-7.31513484906444	0.30565604034068	0.00389492753852707	0.683317592821634	0.505154634367003	0.769332367315212	-10.1141542392773
HAVANA	transcript	ENSG00000229756.1	processed_pseudogene	RPL31P20	1	ENST00000449593.1	processed_pseudogene	RPL31P20-001	0.00727179213077158	0.00692745989701308	1.24226209979688	0.214724883958116	0.304325527445235	-6.77650054007433	2.5263108644393	0.0145337440206141	3.00438036124404	0.00914987902511027	0.0502202832057729	-6.60779543607849
HAVANA	transcript	ENSG00000224822.1	sense_intronic	THRB-IT1	2	ENST00000425296.1	sense_intronic	THRB-IT1-001	1.44729664385066	0.26547850753953	5.54772114967296	4.70842099778485e-08	1.66506949658469e-07	7.3730708571319	2.32328932015932	0.0206712712383134	7.40019343783047	2.68123371986915e-06	0.000175682518166663	1.77112125650759
HAVANA	transcript	ENSG00000228791.7	processed_transcript	THRB-AS1	2	ENST00000432368.2	antisense	THRB-AS1-001	0.0906548644493644	0.0322058940132297	4.16850234403116	3.61626356718399e-05	9.44316569551072e-05	0.987001037760384	0.735772039158733	-0.000923388956552257	-0.504604090289329	0.621401120778939	0.87045663260003	-10.2248594728943
HAVANA	transcript	ENSG00000228791.7	processed_transcript	THRB-AS1	1	ENST00000438096.1	lincRNA	THRB-AS1-002	0.0450718710824394	0.0178838250000722	2.86237585120565	0.00438196586928655	0.00883109622692579	-3.48615812551225	0.11379117927105	0.00142421036174704	1.17315446232566	0.259603087107473	0.508513984714029	-9.65703658304292
HAVANA	transcript	ENSG00000228791.7	processed_transcript	THRB-AS1	2	ENST00000620754.4	antisense	THRB-AS1-006	0.0163231269610366	0.00806689599898555	0.948321075302607	0.343426243553364	0.451846007321593	-7.09742737494499	0.0206496958881094	-0.0011013171140325	-1.2204340561599	0.241733038078949	0.493554373740185	-9.60198708867082
HAVANA	transcript	ENSG00000228791.7	processed_transcript	THRB-AS1	2	ENST00000629562.2	lincRNA	THRB-AS1-008	0.0194652065522681	0.0297768093400745	5.6112641390289	3.33876631567698e-08	1.19986933557556e-07	7.70643738021747	0.0680757345577081	0.00126399733387949	1.23479494515364	0.236498674675527	0.48894214296446	-9.58491495536407
HAVANA	transcript	ENSG00000228791.7	processed_transcript	THRB-AS1	2	ENST00000627154.2	lincRNA	THRB-AS1-010	0.0113009045694349	-0.00484455548307005	-1.23829355104886	0.216190983957177	0.30609863418322	-6.78140385839144	0.00553119135407119	-0.000126427230950199	-0.489652459487495	0.631688046150959	0.871789928102076	-10.2326708442559
HAVANA	transcript	ENSG00000228791.7	processed_transcript	THRB-AS1	2	ENST00000610876.4	antisense	THRB-AS1-007	0.00901703583515554	0.00837294215820477	1.38277437821236	0.167354132024493	0.245395928717938	-6.59284928573076	0.092455300826154	0.00127187371502095	0.691904467197025	0.499902648943091	0.764088395903196	-10.1080424485501
HAVANA	transcript	ENSG00000228791.7	processed_transcript	THRB-AS1	2	ENST00000608893.5	lincRNA	THRB-AS1-004	0.0424283414974136	0.0553631853885826	5.46131443599401	7.47516949216912e-08	2.59216096720576e-07	6.92514027066303	0.0885508461549556	-0.000385245239311686	-0.24442357860425	0.810319880344328	1	-10.3278914433223
HAVANA	transcript	ENSG00000228791.7	processed_transcript	THRB-AS1	2	ENST00000609230.5	lincRNA	THRB-AS1-005	0.0322066930906104	0.020271141438291	4.2369289992181	2.70056157473075e-05	7.15017474178101e-05	1.26449295144483	0.0752170174563211	0.000577411499144431	0.590770520857786	0.563749201518268	0.823567040351059	-10.1754465690966
HAVANA	transcript	ENSG00000228791.7	processed_transcript	THRB-AS1	2	ENST00000628911.1	lincRNA	THRB-AS1-011	0.00590270327145635	0.00114588790813552	0.545184301650168	0.585870987588253	0.691098944681142	-7.39788926363123	0.0175772762520062	0.000800781988948386	1.45512179149521	0.166893692664437	0.388733911966617	-9.30343354785475
HAVANA	transcript	ENSG00000228791.7	processed_transcript	THRB-AS1	2	ENST00000594183.1	lincRNA	THRB-AS1-003	0.0430294712788115	0.0239890445839172	3.65175078593931	0.000288044728819829	0.000678444268532865	-0.97150416394005	0.105056644041157	-0.000796977646068062	-0.644310370444192	0.529412732895379	0.791819478026348	-10.1410140907916
HAVANA	transcript	ENSG00000228791.7	processed_transcript	THRB-AS1	2	ENST00000630391.1	lincRNA	THRB-AS1-009	0.0657630433545887	0.0311670040197139	5.40391812182572	1.01279736195137e-07	3.46449148794975e-07	6.63104573255438	0.159595698945664	0.0021179899999091	3.12391521028064	0.00719126123502216	0.0419765540809224	-6.36998611416641
HAVANA	transcript	ENSG00000272554.1	lincRNA	RP11-317L10.1	2	ENST00000608068.1	lincRNA	RP11-317L10.1-001	0.0194945171230516	0.0235190215209229	4.90045497122445	1.29566865144711e-06	3.95374776389485e-06	4.17088303480286	0.0627325913323463	0.000294958829337116	0.325911849250303	0.749136392249071	0.965303663616718	-10.3031959301529
ENSEMBL	transcript	ENSG00000265028.1	miRNA	MIR4792	3	ENST00000580344.1	miRNA	MIR4792-201	0.022960295889538	0.0458966008976179	2.13286039481445	0.0334248265811505	0.0578692774076382	-5.28381339862735	0.118807335899574	0.000905198749711037	0.166530080761234	0.870034512153508	1	-10.3449465354568
HAVANA	transcript	ENSG00000233544.1	processed_pseudogene	EIF3KP2	1	ENST00000415266.1	processed_pseudogene	EIF3KP2-001	0.0246368362880835	0.0134250908531704	2.56109518523316	0.0107279929577049	0.0203233147910238	-4.29060154040497	0.060840911793855	0.00079816750342612	1.20150452124323	0.248769759262474	0.497803069972617	-9.62424154609734
HAVANA	transcript	ENSG00000237838.1	lincRNA	AC133680.1	2	ENST00000455576.1	lincRNA	AC133680.1-001	0.345605442242539	0.164723111538753	5.94423778313831	5.22971113095211e-09	2.04282048786409e-08	9.50761974228487	0.501695666722703	0.0042982686761197	1.65259003802404	0.119847118166909	0.320996539479033	-9.02233904961681
ENSEMBL	transcript	ENSG00000244404.3	misc_RNA	RN7SL216P	3	ENST00000471607.3	misc_RNA	RN7SL216P-201	0.329220850030419	0.222146813185352	6.76175725414553	3.83153703677663e-11	1.85984203323612e-10	14.3058279890667	0.114483981167688	0.0034801366084603	1.22874109517119	0.238694333732458	0.491871531987123	-9.59213150420176
ENSEMBL	transcript	ENSG00000201713.1	rRNA	RNA5SP125	3	ENST00000364843.1	rRNA	RNA5SP125-201	0.0596901687919501	-0.0111209229785205	-0.366737216879907	0.71397090353176	0.801680566000306	-7.4791594739171	0	0	0	1	1	-10.3597524836655
HAVANA	transcript	ENSG00000077092.18	protein_coding	RARB	2	ENST00000383772.8	protein_coding	RARB-005	0.159170024384508	0.16125092090983	8.10019939937611	4.26595780294615e-15	3.08143489205786e-14	23.2429542871448	0.527534505900019	-0.00295616809337608	-0.917759348093775	0.373724657413709	0.636570137548312	-9.9221987115387
HAVANA	transcript	ENSG00000077092.18	protein_coding	RARB	2	ENST00000437042.6	protein_coding	RARB-002	0.484798717299269	0.386048728086526	12.398813182602	5.93306467831797e-31	2.40801520512278e-29	59.3617610189293	1.1819695130909	0.00437625289816809	1.44827539268025	0.168769535863593	0.391801092816985	-9.31271092547182
HAVANA	transcript	ENSG00000077092.18	protein_coding	RARB	2	ENST00000330688.8	protein_coding	RARB-001	0.688981015059224	0.325533607969458	9.2838599780563	5.04290855486516e-19	5.47545252432347e-18	32.1607100623345	2.07449867692558	0.00245480723391973	0.833846425580157	0.417862205080327	0.683606211464246	-9.99680010340096
HAVANA	transcript	ENSG00000077092.18	protein_coding	RARB	1	ENST00000489694.5	processed_transcript	RARB-006	0.246600074214426	0.089155562595565	3.93026370230052	9.68635160263093e-05	0.000241342389888207	0.0538410731949925	0.386533878330093	0.00401777405487899	1.25770231590919	0.22833318925158	0.477854289506113	-9.5573487996133
HAVANA	transcript	ENSG00000077092.18	protein_coding	RARB	2	ENST00000480001.5	processed_transcript	RARB-007	0.00988075904981462	0.0201789265733521	2.62218318822148	0.00900450202695836	0.0172752133407394	-4.13451145828327	0.318944011668386	0.0102434240016361	3.35042483559216	0.00454959017761302	0.0298750591780025	-5.91473201465606
HAVANA	transcript	ENSG00000077092.18	protein_coding	RARB	2	ENST00000462272.5	processed_transcript	RARB-008	0.00766485978917229	0.00219670919175332	0.588837173855898	0.55623764845513	0.664129547167954	-7.37317169420838	0.0950961348656208	-0.000239492139333417	-0.165748461085453	0.870638559140882	1	-10.3450850637863
HAVANA	transcript	ENSG00000077092.18	protein_coding	RARB	2	ENST00000479097.5	processed_transcript	RARB-009	0.00736707227732436	0.00570529522119061	0.791271156737191	0.429162688783561	0.541541042558585	-7.23371977304211	0.0131392759736087	-0.000300326307968201	-0.500943215663231	0.62391241015827	0.87045663260003	-10.2267930580436
HAVANA	transcript	ENSG00000077092.18	protein_coding	RARB	2	ENST00000458646.1	protein_coding	RARB-004	0.122499794322265	0.128250075321804	6.52963751907744	1.62934627038297e-10	7.41417789157513e-10	12.8903673181376	0.356069883200094	0.00414298379715401	0.797920201443204	0.437760768302483	0.704104077800852	-10.0267555680965
HAVANA	transcript	ENSG00000213877.3	processed_pseudogene	CFL1P7	1	ENST00000424759.1	processed_pseudogene	CFL1P7-001	0.217091725958686	0.0969899336685695	4.14835999650305	3.93782120246857e-05	0.000102386165817861	0.906119669331658	0.490832982356985	0.0102190813871649	3.99024103401977	0.00125247184930158	0.0114615235783613	-4.61391015170225
ENSEMBL	transcript	ENSG00000201962.1	rRNA	RNA5SP126	3	ENST00000365092.1	rRNA	RNA5SP126-201	0.00423756048109572	0.0281502291253932	2.1519498527772	0.0318816018413529	0.0554265620797197	-5.24332032765699	0.477864654881128	-0.0180222758547756	-2.23427947333792	0.0416383627727282	0.152349811994285	-8.06652776453372
HAVANA	transcript	ENSG00000229421.1	processed_pseudogene	AC133141.1	1	ENST00000443015.1	processed_pseudogene	AC133141.1-001	0.0028363926087889	-0.000538906164170811	-0.199612915488379	0.84186485239128	0.901565980886651	-7.52644210523242	0.251364046676261	-0.00120298167220948	-0.480276042847801	0.638179814861027	0.876258275702615	-10.2374534987552
ENSEMBL	transcript	ENSG00000272166.1	snoRNA	SNORD5	3	ENST00000607246.1	snoRNA	SNORD5.2-201	0.00334992683129829	-0.00580896291076701	-0.766269196716341	0.443879413663815	0.55624882307609	-7.25315260892858	0	0	0	1	1	-10.3597524836655
ENSEMBL	transcript	ENSG00000077097.14	protein_coding	TOP2B	3	ENST00000264331.8	protein_coding	TOP2B-201	2.93092353893807	0.402206758018126	5.9253863460279	5.82203253365598e-09	2.26253942163154e-08	9.40323065311036	3.60881146336299	0.00343309920716011	0.411619313826015	0.686624648249105	0.91528519813493	-10.2697328887731
HAVANA	transcript	ENSG00000077097.14	protein_coding	TOP2B	2	ENST00000413971.5	nonsense_mediated_decay	TOP2B-005	2.36505180204653	0.477247818516351	6.86634326924005	1.96990155646154e-11	9.84464655018677e-11	14.9570275576704	3.79794390633133	0.0233704068237257	5.6764486894382	4.95809039747845e-05	0.00115068224169072	-1.2846560098092
HAVANA	transcript	ENSG00000077097.14	protein_coding	TOP2B	2	ENST00000435706.6	protein_coding	TOP2B-001	1.53930115808581	-0.272860311362659	-2.06085492444991	0.0398358848260178	0.0679218951779645	-5.43336338147838	2.94779187559139	-0.013172978858658	-0.992901646589367	0.337002236706354	0.596230290406488	-9.85001388580532
HAVANA	transcript	ENSG00000077097.14	protein_coding	TOP2B	2	ENST00000475717.1	processed_transcript	TOP2B-008	1.06458473018344	0.107274153928346	2.07673189970215	0.0383387926729704	0.0655661978957112	-5.40082175296062	0.870672012789191	0.000617211155566713	0.125642444627176	0.901736498582437	1	-10.3513210414775
HAVANA	transcript	ENSG00000077097.14	protein_coding	TOP2B	2	ENST00000424225.1	protein_coding	TOP2B-002	1.73509860446343	0.587170951788921	6.13812063703068	1.70704062466603e-09	7.00877113594487e-09	10.597849455022	2.92614092900989	0.028566126729416	2.86354421345533	0.0121383589863899	0.0619961769732576	-6.88512112445547
HAVANA	transcript	ENSG00000077097.14	protein_coding	TOP2B	2	ENST00000470132.1	retained_intron	TOP2B-007	1.72351423620175	0.161889327774208	2.72350471644572	0.00668629412765561	0.0130934399913113	-3.86773354667527	1.80493970711768	0.0101153375735549	2.57900413957303	0.0213570500277819	0.0943061916333525	-7.43307570068959
HAVANA	transcript	ENSG00000077097.14	protein_coding	TOP2B	2	ENST00000491510.1	retained_intron	TOP2B-006	1.48857302147142	0.151627013460637	2.75884616043706	0.00601418974482863	0.0118648420626845	-3.77237084363703	2.61251657114192	0.0207662335313688	5.16291587786138	0.000127881687037481	0.00220164967907701	-2.26911831792306
ENSEMBL	transcript	ENSG00000077097.14	protein_coding	TOP2B	3	ENST00000583412.1	miRNA	TOP2B-202	4.38327477635824	-0.251222454930173	-1.95470596524489	0.0511772114485631	0.0852763961229024	-5.64461488862564	0.384876949164886	-0.0029741483956647	-0.40589529544317	0.690732541476144	0.918347969395243	-10.2722051638337
ENSEMBL	transcript	ENSG00000275227.1	misc_RNA	uc_338	3	ENST00000616344.1	misc_RNA	uc_338.12-201	2.6409109606926	0.217029434566742	2.75314142752982	0.00611837076556625	0.0120543655428143	-3.7878447878577	2.71692218049139	-0.00386566648507145	-0.490901520552095	0.630825608203337	0.87137906052586	-10.2320269777208
HAVANA	transcript	ENSG00000238225.1	processed_pseudogene	CRIP1P2	1	ENST00000425396.1	processed_pseudogene	CRIP1P2-001	0.0404239546790526	-0.000301856631679379	-0.0241730980602638	0.980724224973615	1	-7.54605748452078	0.100677726074987	0.00299627061396945	1.37716641389058	0.189302933864244	0.42332413948483	-9.40710906550049
HAVANA	transcript	ENSG00000151092.16	protein_coding	NGLY1	2	ENST00000489271.5	retained_intron	NGLY1-006	0.620577215862929	0.14791515176653	5.57185362922806	4.13374294316881e-08	1.47153817598165e-07	7.49928302946397	1.05973156309344	0.00783930891158746	3.16994724035239	0.00655307536159291	0.03923775468286	-6.27790662505571
ENSEMBL	transcript	ENSG00000151092.16	protein_coding	NGLY1	3	ENST00000428257.5	protein_coding	NGLY1-201	0.0835057677405024	-0.0063898884860637	-0.352084507166341	0.72492391426491	0.810574870762179	-7.48442060802025	0.182486602462542	-0.00272781624714084	-0.843141304945499	0.412811314385719	0.678299504453808	-9.98885461399378
HAVANA	transcript	ENSG00000151092.16	protein_coding	NGLY1	2	ENST00000280700.9	protein_coding	NGLY1-001	0.66802693838955	0.186478370288194	3.73791942851081	0.00020708111215968	0.000496480087758722	-0.661875224393764	1.00288720983401	-0.0103292321500033	-1.61206498653911	0.128445899084185	0.328080090554815	-9.08208508660196
HAVANA	transcript	ENSG00000151092.16	protein_coding	NGLY1	2	ENST00000493324.5	retained_intron	NGLY1-003	0.700739544724152	0.117729996358348	3.848710218331	0.000134204115409696	0.00032907825420791	-0.253752113051929	1.16358583230237	0.00627505673618433	2.95074414391919	0.0101914770150502	0.0544493407822681	-6.71381118641368
HAVANA	transcript	ENSG00000151092.16	protein_coding	NGLY1	2	ENST00000396649.7	protein_coding	NGLY1-002	0.683483527024446	0.367461597349457	6.67767132467645	6.50305608317019e-11	3.08175077406587e-10	13.7883007607497	1.58001846020758	0.00416323728275917	0.627194700796088	0.540260522195507	0.801431893937558	-10.1523292769261
HAVANA	transcript	ENSG00000151092.16	protein_coding	NGLY1	2	ENST00000467224.5	processed_transcript	NGLY1-012	0.00662224115793936	0.00590667896380435	0.649342951724218	0.516416269368359	0.626993455395019	-7.33576942571171	0.0756156762362616	-0.000963835980373319	-0.590126193587706	0.564169564301194	0.82391688242127	-10.1758436585215
HAVANA	transcript	ENSG00000151092.16	protein_coding	NGLY1	2	ENST00000308710.9	protein_coding	NGLY1-004	0.0523081371953438	0.0116293613815008	0.686894837935686	0.492468914233334	0.60416565331323	-7.31072113531455	0.160904842820277	-0.0020537317694666	-0.890560733955867	0.387670087081569	0.651717043783733	-9.94708242632319
HAVANA	transcript	ENSG00000151092.16	protein_coding	NGLY1	2	ENST00000496726.5	retained_intron	NGLY1-007	0.57059075328961	0.122037297416326	5.33832512803013	1.4283758988675e-07	4.81009556891869e-07	6.29833610350421	0.712754479399213	0.00772239899755738	4.21260358375847	0.00080410082862718	0.00827081152863472	-4.16216014057986
HAVANA	transcript	ENSG00000151092.16	protein_coding	NGLY1	2	ENST00000280699.13	nonsense_mediated_decay	NGLY1-005	0.103933496520741	0.0934026892301194	3.54879254464595	0.000423677473989239	0.000977799187408926	-1.33248229130448	0.503380339372476	-0.00548308618906787	-1.1608404092525	0.264419736669893	0.513561110053889	-9.67107970434794
HAVANA	transcript	ENSG00000151092.16	protein_coding	NGLY1	1	ENST00000417874.6	protein_coding	NGLY1-008	0.701397572230732	0.257318946512658	5.91115677470648	6.31200048951966e-09	2.44472722142092e-08	9.32462556216403	0.396822389139781	-0.000957953344618918	-0.222740413999505	0.826837610972725	1	-10.3332843891076
HAVANA	transcript	ENSG00000151092.16	protein_coding	NGLY1	1	ENST00000427041.1	protein_coding	NGLY1-015	0.727836798602942	0.52358826614758	10.3898991253501	5.10869104102775e-23	8.52771117196982e-22	41.2545642032598	0.980443713510538	0.0168427490551446	2.6477866361447	0.0186476587540847	0.0853394089631649	-7.30237945135231
HAVANA	transcript	ENSG00000151092.16	protein_coding	NGLY1	2	ENST00000461491.5	processed_transcript	NGLY1-009	0.274827975433757	0.0970541083461851	4.24317141180917	2.62905340718634e-05	6.97099268679044e-05	1.29001720945732	0.190474558308242	0.0041266684121945	2.2929535704993	0.0372284243345251	0.140460524717669	-7.96158006526651
HAVANA	transcript	ENSG00000151092.16	protein_coding	NGLY1	2	ENST00000474611.1	processed_transcript	NGLY1-010	0.0374948390928197	0.0275348362400075	1.69825530254852	0.0900846048724037	0.142131021460509	-6.10953549027789	0.240532089301999	0.00438887489389934	1.42339268181346	0.175734864788313	0.402380237892655	-9.34615218238307
HAVANA	transcript	ENSG00000151092.16	protein_coding	NGLY1	2	ENST00000478991.1	retained_intron	NGLY1-013	0.260307122484417	0.0409941883870134	1.9735770053938	0.0489825502081921	0.0819210267574546	-5.60786218641211	0.455819745563341	0.00841012837611012	3.01979567303656	0.00887040827338709	0.0490799442415462	-6.57724228088005
HAVANA	transcript	ENSG00000151092.16	protein_coding	NGLY1	2	ENST00000463611.1	processed_transcript	NGLY1-014	0.329325400082786	0.140696421108778	5.28704253792323	1.86435380074446e-07	6.20360687576251e-07	6.04073726000936	0.197298835397804	-0.00410719328441926	-2.73809494395186	0.0155902820503176	0.0746908066347729	-7.12898764988485
HAVANA	transcript	ENSG00000213872.3	processed_pseudogene	AC092798.2	1	ENST00000458542.1	processed_pseudogene	AC092798.2-001	0.00806194843718449	-0.00273099174980012	-0.749516178305331	0.453900265097875	0.566306504889242	-7.26582567532042	1.46854355381125	0.00289786959775078	0.532123253774616	0.602681032962504	0.859021301512043	-10.2098901187588
HAVANA	transcript	ENSG00000213871.3	processed_pseudogene	TAF9BP1	1	ENST00000396646.3	processed_pseudogene	TAF9BP1-001	0.0150700775346602	-0.00197926408332035	-0.474882927931319	0.635078729730622	0.734730678234482	-7.43370033105485	1.34620140793072	0.00951873117354771	3.5926479094959	0.00278751275226134	0.0207202266632123	-5.42352335129164
HAVANA	transcript	ENSG00000151093.7	protein_coding	OXSM	2	ENST00000460195.1	processed_transcript	OXSM-006	0.00920239608372959	0.000591117838487594	0.144405436520827	0.885238777974417	0.933588447635944	-7.53593079534165	0.153628020751897	8.91408421267955e-05	0.028374894186953	0.977749114094267	1	-10.3593222332089
HAVANA	transcript	ENSG00000151093.7	protein_coding	OXSM	1	ENST00000464688.1	processed_transcript	OXSM-005	0.0630816082661933	0.0416026024447729	3.54654867461518	0.000427211534671001	0.000985538559842425	-1.34024026748037	0.401417440796474	0.000851948421549368	0.379965218343817	0.709466283977177	0.933676375677707	-10.2829802281962
HAVANA	transcript	ENSG00000151093.7	protein_coding	OXSM	2	ENST00000452098.1	protein_coding	OXSM-004	0.00250871645769008	0.000426995278222003	0.223802552443203	0.823002778430316	0.887345465763387	-7.52132516885177	0.00634986889475036	-0.000338659674386686	-1.7363596196959	0.103641732687357	0.290670950081937	-8.89566611914256
HAVANA	transcript	ENSG00000151093.7	protein_coding	OXSM	2	ENST00000280701.7	protein_coding	OXSM-001	0.789621643590317	0.0244460647777636	0.792521634808396	0.428434175864526	0.540823261351504	-7.23273149446692	1.14507664006242	-0.00179921212729092	-0.672631901986176	0.511734996551541	0.775320652906495	-10.1216598732302
HAVANA	transcript	ENSG00000151093.7	protein_coding	OXSM	2	ENST00000448177.1	nonsense_mediated_decay	OXSM-002	0.428570819448519	0.310643792974646	9.28759274025291	4.89446974325014e-19	5.32192985400515e-18	32.1902177849946	0.491104771721974	-0.00471263025748737	-1.09404628667338	0.291736363891701	0.544945515701544	-9.74508895245263
HAVANA	transcript	ENSG00000151093.7	protein_coding	OXSM	2	ENST00000420173.2	protein_coding	OXSM-003	0.0669005553361008	-0.0218141769656853	-1.09240530055218	0.275183482573391	0.375561836591182	-6.95082535239737	0.10983699305302	-0.0026496563619111	-0.889019967496346	0.388470459057813	0.652632497510401	-9.94847200263435
HAVANA	transcript	ENSG00000151093.7	protein_coding	OXSM	2	ENST00000449808.1	processed_transcript	OXSM-008	0.39929907664726	0.202468636470204	8.08591085282338	4.73208949116284e-15	3.40237251734946e-14	23.140875544295	0.544853310347058	-0.00332879253521145	-1.75565986083108	0.100192317414145	0.283820966387624	-8.86589451603808
HAVANA	transcript	ENSG00000151093.7	protein_coding	OXSM	2	ENST00000428266.1	protein_coding	OXSM-007	0.00687404615306107	-0.0033327756288685	-0.618478367401938	0.536542988039735	0.646038950092475	-7.35530472659378	0.0102091647846516	-0.000233352337934893	-0.499299491912264	0.625041549988728	0.87045663260003	-10.2276568086704
ENSEMBL	transcript	ENSG00000151093.7	protein_coding	OXSM	3	ENST00000626005.1	protein_coding	OXSM-201	0.0162304048945816	-0.0172340739128651	-1.47721658775836	0.140250054930638	0.210464544666392	-6.45845011452309	0.0736800989601862	-0.000559080066793627	-0.209776733525697	0.836754233189187	1	-10.3362711466556
HAVANA	transcript	ENSG00000230891.6	processed_transcript	LINC00692	2	ENST00000451284.5	lincRNA	LINC00692-001	0.264207500438941	0.144874327091662	8.64724024513898	7.28364744248051e-17	6.31721107468757e-16	27.2531424283595	0.00310677653798158	-7.10120351538647e-05	-0.463188860003203	0.650089112273842	0.88555403406827	-10.2459386492087
HAVANA	transcript	ENSG00000230891.6	processed_transcript	LINC00692	2	ENST00000496997.1	processed_transcript	LINC00692-002	7.7950581413534e-05	-7.62512046765009e-05	-0.223668344601952	0.823107156353982	0.887423908649587	-7.52135517098795	0.0130338038720384	0.000893746551225488	1.61863333103081	0.127017148534703	0.326931422078544	-9.07247110564613
HAVANA	transcript	ENSG00000234158.1	processed_pseudogene	RPEP2	1	ENST00000432149.1	processed_pseudogene	RPEP2-001	0.00862028489273379	0.00160939720642796	0.543441796624954	0.587068969232326	0.692088184468941	-7.39883647502428	0.00709414039605293	-0.00023937420061889	-1.00491497185042	0.331376742916552	0.589829522768551	-9.83801214099176
HAVANA	transcript	ENSG00000237603.1	processed_pseudogene	HMGB3P12	1	ENST00000438745.1	processed_pseudogene	HMGB3P12-001	0.0176423672925659	0.00926528823015341	1.92888412738918	0.0543135344623634	0.0900380776113973	-5.69434127865792	0.0444251682196328	0.000466344661400678	0.700988351571581	0.494381717464763	0.759235691845512	-10.1014991610098
HAVANA	transcript	ENSG00000230465.1	processed_pseudogene	VENTXP4	1	ENST00000449029.1	processed_pseudogene	VENTXP4-001	0.519908411555493	0.197707883138597	7.72107765462035	6.38037400198977e-14	4.10422394460301e-13	20.5818297304306	0.0352932670896808	0.000937734498670685	1.60736868680842	0.129475885998226	0.329199897666573	-9.0889422856211
HAVANA	transcript	ENSG00000225386.1	lincRNA	AC099754.1	2	ENST00000435884.1	lincRNA	AC099754.1-001	0.305557414548158	-0.107568668209688	-4.0486128455696	5.9736411252813e-05	0.000152303154615755	0.510980819603783	0.372124938619304	-0.000364177825639173	-0.184033549072656	0.856530256042084	1	-10.3416743611982
HAVANA	transcript	ENSG00000179796.11	protein_coding	LRRC3B	2	ENST00000396641.6	protein_coding	LRRC3B-001	0.689620069894304	0.0915648990760158	2.11561492337905	0.0348736614931281	0.0601560631581512	-5.32009036133406	1.62433999866183	0.0027297026789569	0.838853141787898	0.415136540140363	0.680644235916491	-9.99253017385512
HAVANA	transcript	ENSG00000179796.11	protein_coding	LRRC3B	2	ENST00000414619.1	protein_coding	LRRC3B-004	0.586905865445895	0.0889451786601473	2.72689389779602	0.00661902347432874	0.0129711465807082	-3.8586401516878	0.629131254037655	0.00294384094310355	0.976256322086173	0.3449084426358	0.604830607520901	-9.86643463571752
HAVANA	transcript	ENSG00000179796.11	protein_coding	LRRC3B	2	ENST00000432040.1	protein_coding	LRRC3B-005	0.357460713285754	0.155959684654243	5.82697150589114	1.01476624422827e-08	3.8434136987123e-08	8.8629444286262	0.517521628649567	0.00330038877728546	1.2491375025917	0.231359842137273	0.482116858018624	-9.5677033138263
HAVANA	transcript	ENSG00000179796.11	protein_coding	LRRC3B	2	ENST00000417744.5	protein_coding	LRRC3B-002	0.377575871036227	0.0375989856970202	1.14544050533458	0.252577198593909	0.349283771470541	-6.89167559032032	0.579333528732426	0.0026930975183682	0.625625838329079	0.541260979952281	0.802356143680838	-10.1533520244687
HAVANA	transcript	ENSG00000179796.11	protein_coding	LRRC3B	2	ENST00000469437.1	processed_transcript	LRRC3B-006	0.298487759761978	0.134404638496936	5.61965307739622	3.18986228961016e-08	1.14858430656483e-07	7.75069837101472	0.635811283680703	0.00209796431954896	0.66418425644684	0.516971992243962	0.780276175277905	-10.1275148097118
HAVANA	transcript	ENSG00000179796.11	protein_coding	LRRC3B	2	ENST00000456208.2	protein_coding	LRRC3B-003	0.611353506094623	0.248155500108397	6.49645790295313	1.99728030746031e-10	9.00920225577828e-10	12.6914302860283	0.813859762943253	-0.00442501030080647	-0.722046315692937	0.481722931100336	0.747993748632423	-10.0860244372216
HAVANA	transcript	ENSG00000234165.1	lincRNA	AC114877.3	1	ENST00000446601.1	lincRNA	AC114877.3-001	0.792166327185837	0.295519811664847	6.58843898041354	1.1334950488699e-10	5.24008049538516e-10	13.2450200571324	1.17284611283052	0.00576717224800446	2.40435220829669	0.030038610910885	0.120319820768167	-7.75889942870835
HAVANA	transcript	ENSG00000163491.16	protein_coding	NEK10	2	ENST00000295720.10	protein_coding	NEK10-015	0.574915993852412	-0.0394729149375693	-1.52453184455235	0.128011055046419	0.194107478550101	-6.38780831607282	1.26251906492489	0.0089231511164947	3.51760293281766	0.00324411423121873	0.0231885347264444	-5.57603425319633
HAVANA	transcript	ENSG00000163491.16	protein_coding	NEK10	2	ENST00000383771.8	protein_coding	NEK10-001	0.0278533680009056	-0.00486981522415818	-0.811109797699718	0.41769032065253	0.529835020071947	-7.21785734714866	0.120048233184956	0.00276411827141324	2.4869969554894	0.0255778218779269	0.107234151617889	-7.60586567991006
HAVANA	transcript	ENSG00000163491.16	protein_coding	NEK10	2	ENST00000429845.6	protein_coding	NEK10-016	0.426391384027689	-0.0172761250510407	-0.703466458796709	0.482094049730269	0.59409050437822	-7.29922046273557	0.939834099636395	0.00280760605228064	1.25365263387935	0.229760369214546	0.479920754197683	-9.56225179937386
ENSEMBL	transcript	ENSG00000163491.16	protein_coding	NEK10	3	ENST00000383770.4	protein_coding	NEK10-201	0.422899318466847	0.230733247782727	6.72535121772313	4.82085182140791e-11	2.31789330843383e-10	14.0810960066736	1.03481416470647	0.00958578761029184	3.37155271165384	0.00435921128607712	0.0289315070820467	-5.87202850693866
HAVANA	transcript	ENSG00000163491.16	protein_coding	NEK10	2	ENST00000498182.5	processed_transcript	NEK10-012	0.170086781011084	-0.0190659555927534	-0.940694999649398	0.347317513732192	0.456061589733383	-7.10461210039349	0.288597302149236	0.00201982320217643	0.685451521369253	0.503846464866213	0.767995032864574	-10.1126420741505
HAVANA	transcript	ENSG00000163491.16	protein_coding	NEK10	2	ENST00000574215.5	retained_intron	NEK10-002	0.573280846763443	-0.0870987291792088	-3.10769926395773	0.00199329726661372	0.00421412166321263	-2.76731881277346	1.04658060738105	0.00555047867713421	1.85660538779501	0.0837528053454555	0.251271207411122	-8.70676865205494
HAVANA	transcript	ENSG00000163491.16	protein_coding	NEK10	2	ENST00000460447.1	processed_transcript	NEK10-013	0.532548590564772	0.15307955512318	5.24768779642061	2.28389362239082e-07	7.53693336349172e-07	5.84456032753537	0.199878843277153	0.00100189974890535	0.388463849107918	0.7033040964153	0.928687849317785	-10.2795253873841
HAVANA	transcript	ENSG00000163491.16	protein_coding	NEK10	2	ENST00000341435.9	protein_coding	NEK10-003	1.08687893255365	0.0651465504701078	1.77633599601587	0.0762883690135996	0.12244811197599	-5.97480481866345	1.61901326275078	0.00921551578253195	3.20784911942086	0.00607002027717755	0.037075421883903	-6.20190580478323
HAVANA	transcript	ENSG00000163491.16	protein_coding	NEK10	2	ENST00000435584.5	protein_coding	NEK10-009	0.422722728895075	0.0390911855869059	1.42607502566798	0.154473598830519	0.228930318652494	-6.53232170382303	0.60741966439674	0.00382465635834585	1.11462012982796	0.283106577955389	0.534780463501046	-9.7226856045549
HAVANA	transcript	ENSG00000163491.16	protein_coding	NEK10	2	ENST00000424275.1	protein_coding	NEK10-008	0.00112819242603595	0.000294286426026396	0.149656897602621	0.881095940252769	0.930516514670968	-7.53515926338202	0.0314592868404647	0.00132147224649526	1.36429518654637	0.193229370272518	0.429098124979854	-9.42380702900595
HAVANA	transcript	ENSG00000163491.16	protein_coding	NEK10	1	ENST00000474938.1	processed_transcript	NEK10-007	0.541677810530539	0.182892309627402	5.16041512562086	3.5660740381471e-07	1.1536956338305e-06	5.41420615616379	0.822136891156632	0.00102170088929835	0.226436733976496	0.824015602112915	1	-10.3324001956271
HAVANA	transcript	ENSG00000163491.16	protein_coding	NEK10	2	ENST00000491627.1	retained_intron	NEK10-004	0.24793193969004	-0.00678425725343647	-0.420893470058292	0.674014557351678	0.768042459884615	-7.45785414671358	0.629858999636526	0.00649259099673017	3.69612590330054	0.00226198113640704	0.0177228661381117	-5.2129330779984
HAVANA	transcript	ENSG00000163491.16	protein_coding	NEK10	2	ENST00000435750.1	protein_coding	NEK10-005	0.933794325265185	-0.00849177459184411	-0.217588648576191	0.827838803618667	0.890784789984737	-7.52269541587911	1.61370000733436	0.00701141773997633	2.01195237369388	0.0631437505357068	0.205341059956514	-8.45142460703492
HAVANA	transcript	ENSG00000224237.1	processed_pseudogene	MINOS1P3	1	ENST00000457048.1	processed_pseudogene	MINOS1P3-001	0.736755551595546	-0.183349887093759	-3.3597392181554	0.000840062325365155	0.00186672280935827	-1.9697158958825	0.882144836092541	0.00966671920144148	1.18087875101327	0.256616179461766	0.505450524780238	-9.64816516234217
ENSEMBL	transcript	ENSG00000207251.1	snRNA	RNU6-342P	3	ENST00000384521.1	snRNA	RNU6-342P-201	1.56334111759213	-0.0127414149416464	-0.12388172528781	0.90145893575719	0.945274130904485	-7.53868181212826	2.16633385586973	0.00155008231567717	0.242880261942612	0.811492562144463	1	-10.3282917098952
ENSEMBL	transcript	ENSG00000033867.16	protein_coding	SLC4A7	3	ENST00000425128.6	protein_coding	SLC4A7-201	0.0490466877943328	0.04298009393324	6.23313238834892	9.75758523211798e-10	4.10872334532334e-09	11.1430867450841	0.0826699785695148	-0.000348605213535883	-0.333484835326038	0.74353098493564	0.960778010016434	-10.3005471727722
HAVANA	transcript	ENSG00000033867.16	protein_coding	SLC4A7	2	ENST00000419036.5	protein_coding	SLC4A7-003	0.827398954975019	0.0420355597300993	1.13415374255573	0.257276024590064	0.354797588655352	-6.90449727161717	1.77002677899618	0.00422462262629736	1.10498504490298	0.287123987086322	0.539510648969926	-9.73322139092685
HAVANA	transcript	ENSG00000033867.16	protein_coding	SLC4A7	2	ENST00000295736.9	protein_coding	SLC4A7-001	0.00499865829415439	0.00647484383673651	1.03293371094417	0.302136570722902	0.406124973858392	-7.01383445855408	0.0523187903810352	0.0035875741975567	1.62770021650553	0.125067385284147	0.326762104409075	-9.059155495237
HAVANA	transcript	ENSG00000033867.16	protein_coding	SLC4A7	2	ENST00000428386.5	protein_coding	SLC4A7-002	0.237167148995469	0.0799331093251758	2.39239191796357	0.0171088752236413	0.0313256334055538	-4.70302861752664	0.06685986406704	0.00458467639316846	1.62793480651596	0.125017282512436	0.326762104409075	-9.05881029336389
HAVANA	transcript	ENSG00000033867.16	protein_coding	SLC4A7	2	ENST00000454389.5	protein_coding	SLC4A7-014	0.262523136972064	0.123900447400797	2.99473704046861	0.00288360128608682	0.00595942041047777	-3.10539626002963	0.43259457816381	0.0022865497663406	0.418205130310773	0.681910919706652	0.911277371647575	-10.266846556859
HAVANA	transcript	ENSG00000033867.16	protein_coding	SLC4A7	2	ENST00000440156.5	protein_coding	SLC4A7-006	1.41155927232891	0.0692968147370029	1.29486394648432	0.195967525828041	0.281350266317376	-6.71003601040559	1.14201302900651	-0.000582464104262506	-0.110879691061149	0.913228461492916	1	-10.3531852078846
HAVANA	transcript	ENSG00000033867.16	protein_coding	SLC4A7	2	ENST00000457377.5	nonsense_mediated_decay	SLC4A7-008	1.23381515669983	-0.234360553339085	-3.6783368909237	0.000260338846313311	0.000616736921794168	-0.87670177532056	0.490399883709801	-0.0139523938469294	-1.44042687026294	0.170941428660091	0.395121402166629	-9.32330597236704
HAVANA	transcript	ENSG00000033867.16	protein_coding	SLC4A7	2	ENST00000438530.5	nonsense_mediated_decay	SLC4A7-009	0.0314422577077425	0.0296602129763798	2.47507023453714	0.0136529631671041	0.0254105905407133	-4.50433036698641	0.187483344177984	0.00791715774730859	2.37367912965706	0.0318749946620241	0.125646349910075	-7.81513443628097
HAVANA	transcript	ENSG00000033867.16	protein_coding	SLC4A7	2	ENST00000437179.5	protein_coding	SLC4A7-005	0.451226678639319	0.198458635106415	4.78863769133963	2.21829204837263e-06	6.60357721704284e-06	3.65401967485236	0.602188042186719	-0.0108188646313168	-1.74075922353203	0.10284636300207	0.289022100619457	-8.88889844624896
HAVANA	transcript	ENSG00000033867.16	protein_coding	SLC4A7	2	ENST00000446700.5	protein_coding	SLC4A7-011	0.0026240885705945	0.00762352100077325	1.74275199109464	0.0819945555685139	0.130659970202459	-6.03348819727099	0.0788150530460491	0.000600495642255612	0.166517133923216	0.870044516975085	1	-10.344948835344
HAVANA	transcript	ENSG00000033867.16	protein_coding	SLC4A7	2	ENST00000455077.5	protein_coding	SLC4A7-004	0.13963192259473	0.109643141977637	2.7032486576235	0.00710135909388237	0.0138485349860923	-3.92185299618696	0.915218382300074	-0.0129361643156004	-1.45339192860801	0.16736601508824	0.389538451088907	-9.30578072381234
HAVANA	transcript	ENSG00000033867.16	protein_coding	SLC4A7	2	ENST00000445684.5	protein_coding	SLC4A7-010	0.000502297453653399	-0.000612117647377326	-0.343902205669546	0.731065072689747	0.815518739242014	-7.487265224727	0	0	0	1	1	-10.3597524836655
HAVANA	transcript	ENSG00000033867.16	protein_coding	SLC4A7	2	ENST00000465487.5	retained_intron	SLC4A7-017	1.37588392587235	0.610022488413148	8.51742757989134	1.94703275367591e-16	1.61721446116951e-15	26.283774035375	2.64058332686196	-0.00762192616082991	-0.785319338046459	0.444880803784534	0.711332741858976	-10.0369761800101
HAVANA	transcript	ENSG00000033867.16	protein_coding	SLC4A7	2	ENST00000437266.5	nonsense_mediated_decay	SLC4A7-007	0.67700205078882	0.693623766892772	9.22783469999382	7.88863121524947e-19	8.40452835807124e-18	31.7188316605873	2.65202149434537	0.00893669049302834	0.950964713279513	0.357170187312123	0.618258217135772	-9.8909180338149
HAVANA	transcript	ENSG00000033867.16	protein_coding	SLC4A7	2	ENST00000428179.1	protein_coding	SLC4A7-013	0.8263356703841	0.327075328102017	6.91112000390379	1.47800429044317e-11	7.48269907492269e-11	15.2383536363368	1.60792097191177	-0.00854676291749416	-1.23243603444003	0.237352339443749	0.490021112735302	-9.58773033686522
HAVANA	transcript	ENSG00000033867.16	protein_coding	SLC4A7	2	ENST00000475120.1	retained_intron	SLC4A7-016	0.383024191752161	0.0779150584952189	2.96442288273921	0.00317793270850287	0.00653155827649838	-3.19406774776018	0.61648899320318	0.00977878781299607	2.84515694861461	0.0125931287057788	0.0637060342691605	-6.92106520854937
HAVANA	transcript	ENSG00000033867.16	protein_coding	SLC4A7	2	ENST00000491211.1	retained_intron	SLC4A7-015	0.890442670405174	0.144212544375388	3.26290074243188	0.00117853909135642	0.00256947682605851	-2.28321792050588	1.87126873637346	0.00843696178076626	1.65365776727159	0.119627456527423	0.320605288715344	-9.02075112094477
HAVANA	transcript	ENSG00000033867.16	protein_coding	SLC4A7	2	ENST00000428005.1	retained_intron	SLC4A7-012	0.254982285309515	0.0112513002215915	0.63659622372509	0.524680550148211	0.634849601229538	-7.34395239322985	0.525152357571237	0.00892578939378074	3.88299862493918	0.0015528656992061	0.0134355986707474	-4.83227118457905
HAVANA	transcript	ENSG00000227523.1	processed_pseudogene	RPS20P15	1	ENST00000412792.1	processed_pseudogene	RPS20P15-001	0.00123034241991433	0.00103866133707255	0.44898943120079	0.653634712161935	0.750588642775021	-7.44564761413306	1.33279196469708	0.00992550645834788	2.34928717816736	0.0334106722354996	0.130043321044998	-7.85962607468441
HAVANA	transcript	ENSG00000230807.1	processed_pseudogene	AC099535.4	1	ENST00000408928.2	processed_pseudogene	AC099535.4-001	0.114053871551229	0.165795512584993	8.00726635475516	8.35371575700453e-15	5.85941303961457e-14	22.5815116969826	0.163710764198538	0.00144815159689704	0.685694901825313	0.503697390225898	0.767892931799764	-10.1124693267283
ENSEMBL	transcript	ENSG00000201033.1	snRNA	RNU1-96P	3	ENST00000364163.1	snRNA	RNU1-96P-201	0.0660604821179024	0.0903314240735092	3.61747901678242	0.000327857267200399	0.000766855899389312	-1.09275074987237	0.287010883993217	0.00716863054674907	1.26862646374341	0.224518136273709	0.472522918861323	-9.54405951513254
HAVANA	transcript	ENSG00000232167.1	processed_pseudogene	AC137675.1	2	ENST00000419075.1	processed_pseudogene	AC137675.1-001	0.0120116245170855	-0.00360283350218797	-0.259101828440817	0.795663801890308	0.866698876101085	-7.51280930020894	0	0	0	1	1	-10.3597524836655
ENSEMBL	transcript	ENSG00000238912.1	misc_RNA	Y_RNA	3	ENST00000391229.2	misc_RNA	Y_RNA.645-201	0.0028024972541194	-0.00429842044901548	-0.643631413728718	0.520110931287925	0.630528339774234	-7.33945606569997	0	0	0	1	1	-10.3597524836655
HAVANA	transcript	ENSG00000223968.1	processed_pseudogene	AC098614.1	1	ENST00000426040.1	processed_pseudogene	AC098614.1-001	0.00168368638861254	0.00191073849250147	0.681480823188066	0.495884264555967	0.607452735180719	-7.31441915028129	0	0	0	1	1	-10.3597524836655
HAVANA	transcript	ENSG00000213846.5	transcribed_processed_pseudogene	AC098614.2	1	ENST00000368528.3	transcribed_processed_pseudogene	AC098614.2-001	0.309225906700237	-0.0233126186528159	-0.951528251068712	0.341798130983931	0.450074683296833	-7.09438854510072	0.926125056161937	0.00625799814654464	3.27979169028583	0.00524836527741203	0.0332670252126186	-6.05723357460785
HAVANA	transcript	ENSG00000213846.5	transcribed_processed_pseudogene	AC098614.2	2	ENST00000634895.1	processed_transcript	AC098614.2-002	0.177763510416766	0.00846425851335607	0.721828040391289	0.470739182773818	0.582950232532645	-7.28615803896764	0.442203116158596	0.00229881788469479	1.50486869809476	0.153778338260291	0.368178107806197	-9.23505178103055
HAVANA	transcript	ENSG00000271943.1	lincRNA	RP11-222K16.1	2	ENST00000607601.1	lincRNA	RP11-222K16.1-001	0.180749073212441	-0.0121376222490693	-0.597574702201972	0.550395528267437	0.658809817574575	-7.36799598857867	0.368141217240306	-0.00140905866686354	-0.616100968926637	0.547356852056279	0.808287867634647	-10.1595091857073
HAVANA	transcript	ENSG00000232766.1	processed_pseudogene	AC098614.3	1	ENST00000438957.1	processed_pseudogene	AC098614.3-001	0.000184673433778684	4.31190526283009e-05	0.0834685998424297	0.933512503898884	0.968543937089092	-7.54286850100087	0	0	0	1	1	-10.3597524836655
HAVANA	transcript	ENSG00000272282.1	lincRNA	RP11-222K16.2	2	ENST00000606069.1	lincRNA	RP11-222K16.2-001	0.00651324909318573	-0.000466015147804844	-0.222665897981373	0.823886891768277	0.888020879145666	-7.52157869860004	0.0132115629002163	0.000457154215274017	1.5008544668324	0.154803598301829	0.369740060281916	-9.24063237994121
HAVANA	transcript	ENSG00000163508.12	protein_coding	EOMES	2	ENST00000295743.8	protein_coding	EOMES-001	0.00828269297280572	0.00344367897813766	2.17285819976718	0.0302620259941834	0.0528494502431092	-5.19856266392043	0.0117103132375702	-0.000226494406110718	-1.10924782423284	0.285341373469683	0.537418777523025	-9.72856964094255
HAVANA	transcript	ENSG00000163508.12	protein_coding	EOMES	2	ENST00000449599.3	protein_coding	EOMES-002	0.00107931960406831	0.00069894620326016	0.913747683995856	0.361291871851087	0.471017815558295	-7.12953682991083	0	0	0	1	1	-10.3597524836655
HAVANA	transcript	ENSG00000163508.12	protein_coding	EOMES	2	ENST00000461503.2	protein_coding	EOMES-004	0.00453883311776186	0.00495121749447729	3.2901316040964	0.00107240264808446	0.0023499166876873	-2.19594829795109	0.0189285277597369	0.000278648311680807	1.3351992725268	0.202348936422743	0.442117549140333	-9.46110499722943
HAVANA	transcript	ENSG00000225548.5	lincRNA	AC098973.2	2	ENST00000425195.5	lincRNA	AC098973.2-001	0.000950472788660629	0.00074208505374791	0.686936687548978	0.492442563391265	0.604144644995899	-7.31069243639457	0	0	0	1	1	-10.3597524836655
HAVANA	transcript	ENSG00000225548.5	lincRNA	AC098973.2	2	ENST00000414382.5	lincRNA	AC098973.2-002	0.170844410961577	0.0345654832609321	1.55102607902844	0.121531049610363	0.185386378854448	-6.34728880429403	1.00482032117623	0.00497251380608894	2.40333528667101	0.0300978515194872	0.120507226546196	-7.7607688407224
HAVANA	transcript	ENSG00000225548.5	lincRNA	AC098973.2	2	ENST00000455984.1	lincRNA	AC098973.2-003	0.0382342519896951	0.0611384984388164	4.3537330476907	1.6255088974629e-05	4.41196723685047e-05	1.74786679269419	0	0	0	1	1	-10.3597524836655
HAVANA	transcript	ENSG00000229243.1	lincRNA	AC098973.1	2	ENST00000432163.1	lincRNA	AC098973.1-001	0.00108529687531887	0.000189417103235288	0.392703195991617	0.694706840083343	0.785610462686184	-7.46930971936703	0	0	0	1	1	-10.3597524836655
HAVANA	transcript	ENSG00000235493.1	lincRNA	AC092415.1	2	ENST00000356047.3	lincRNA	AC092415.1-002	1.3502733461068	0.190466395372326	3.42229164028138	0.000672121720114794	0.00151175176608767	-1.76255431673554	3.49107807938914	0.0303802201243384	8.59673824327566	4.44812301296935e-07	6.44666238507448e-05	3.66534988769632
HAVANA	transcript	ENSG00000235493.1	lincRNA	AC092415.1	2	ENST00000437506.1	lincRNA	AC092415.1-001	0.00173031402738295	-0.000985843228787213	-0.234594629671493	0.814619855665312	0.8809811397602	-7.5188537048625	0.100228969713407	0.00112934524318547	0.789632647014444	0.44243540705629	0.708845589248948	-10.0334944403484
HAVANA	transcript	ENSG00000187118.12	protein_coding	CMC1	2	ENST00000477739.1	retained_intron	CMC1-001	0.207981719085351	0.0438612754884041	4.03260217152448	6.38181055763836e-05	0.00016221501802766	0.448393994469977	0.463929354051634	0.00462248063576145	3.38591667524247	0.00423434728544837	0.0283074704621191	-5.84297737233625
HAVANA	transcript	ENSG00000187118.12	protein_coding	CMC1	2	ENST00000466830.5	protein_coding	CMC1-002	0.20918256323053	0.0606338636060573	5.16584564645455	3.46918915417724e-07	1.12348013298867e-06	5.44079591779743	0.776839275211385	0.00580769946573663	4.30418350410549	0.000670750443338835	0.00726155280179632	-3.97672863344239
HAVANA	transcript	ENSG00000187118.12	protein_coding	CMC1	2	ENST00000423894.5	protein_coding	CMC1-004	0.160761080833006	0.076726194580926	3.99479792991333	7.45318187354102e-05	0.000188086897197246	0.301536707013815	0.84423055734418	-0.0206502882135864	-4.05449955437932	0.00110149830806789	0.0104152165891813	-4.48318872086178
HAVANA	transcript	ENSG00000187118.12	protein_coding	CMC1	2	ENST00000334841.10	nonsense_mediated_decay	CMC1-005	0.109875717380527	0.0224730556890479	1.41901821409045	0.156519636242352	0.231548539034048	-6.54231229650902	0.292214966833811	0.00546788689906554	2.08063077724901	0.0556012719812918	0.187470223055921	-8.334822167107
HAVANA	transcript	ENSG00000187118.12	protein_coding	CMC1	2	ENST00000418849.1	protein_coding	CMC1-009	0.508622027726884	0.166263573640958	4.57416681924392	6.04261336997086e-06	1.71593622720684e-05	2.69317760066605	0.0826746624818843	-0.000635551485451594	-0.230626352474684	0.820820019691377	1	-10.3313805306758
HAVANA	transcript	ENSG00000187118.12	protein_coding	CMC1	2	ENST00000396610.6	retained_intron	CMC1-006	0.734999813270237	0.123472953697174	3.16230944362799	0.00166076723657751	0.00354810700097678	-2.59956263308992	1.45387352451231	0.00739279017666811	1.57035929047787	0.137843213693232	0.342062218436976	-9.1424884257045
HAVANA	transcript	ENSG00000187118.12	protein_coding	CMC1	2	ENST00000468330.1	processed_transcript	CMC1-007	0.948590166504543	0.070822042646818	1.63879289044762	0.101888340128999	0.158605472282397	-6.20812447469194	0.83287806742495	0.00450228338051988	1.37411651882356	0.190227398313608	0.424795782219396	-9.41107664536923
HAVANA	transcript	ENSG00000187118.12	protein_coding	CMC1	2	ENST00000495428.5	processed_transcript	CMC1-008	0.113542533029794	0.0260656928877547	2.08896547384941	0.0372182182519226	0.0638231751254554	-5.37558026967493	0.347779705921958	-0.00467251049632728	-1.77823330616115	0.0962865663406261	0.276234672841744	-8.8308031343525
HAVANA	transcript	ENSG00000187118.12	protein_coding	CMC1	2	ENST00000467644.5	processed_transcript	CMC1-010	0.608301929377925	0.182822087548246	5.00212132083796	7.8750578370562e-07	2.45830252255855e-06	4.65021527588407	0.275666586775412	-0.00478924939133306	-1.70169374605343	0.110099697118543	0.302998981529195	-8.94859457808364
HAVANA	transcript	ENSG00000187118.12	protein_coding	CMC1	2	ENST00000469102.1	processed_transcript	CMC1-003	0.845034796916089	0.208766635262826	5.83611822683755	9.64006540553447e-09	3.65991219368079e-08	8.91282678875382	0.451656484948038	0.00132673035817353	0.541138899671948	0.596609623468671	0.85348870272686	-10.2048196780848
HAVANA	transcript	ENSG00000187118.12	protein_coding	CMC1	2	ENST00000482499.1	processed_transcript	CMC1-011	0.0749238090698873	0.00745212101757064	0.602975148078081	0.546799875959442	0.655424476353235	-7.36475894956155	0.14490113164796	-0.00121966593104877	-0.701031980043669	0.494355288548071	0.759218846137896	-10.101467542077
HAVANA	transcript	ENSG00000163512.13	protein_coding	AZI2	1	ENST00000429369.5	protein_coding	AZI2-002	0.0140495639661439	0.00500280406952455	0.734272279278528	0.463128587458681	0.575488208642239	-7.27711427221004	0.763178110916323	0.0061251913975188	2.08242993349946	0.0554152993916294	0.187006881667976	-8.33173877111367
HAVANA	transcript	ENSG00000163512.13	protein_coding	AZI2	2	ENST00000479665.5	protein_coding	AZI2-001	1.13703826641465	0.12511337263284	3.36390768455195	0.000827756574268823	0.00184058551256148	-1.95602424042361	1.87632612212526	0.00285599802185739	1.04626084572559	0.312530495372046	0.568750081568681	-9.79575083139717
HAVANA	transcript	ENSG00000163512.13	protein_coding	AZI2	2	ENST00000295748.7	processed_transcript	AZI2-003	1.30455598128446	0.287662484687855	6.31888995248992	5.85476743351648e-10	2.52131712179132e-09	11.6413588727148	2.11862803378951	0.000449715654291148	0.128130965184928	0.899801494682717	1	-10.3509839317235
HAVANA	transcript	ENSG00000163512.13	protein_coding	AZI2	2	ENST00000476174.2	retained_intron	AZI2-006	1.19617455854722	0.341319695222525	5.3953785548514	1.05937157552253e-07	3.61675472822298e-07	6.58752552184756	2.8758983741281	0.0124315576645459	2.47041728888014	0.0264187586063269	0.109701966544937	-7.63673773029651
HAVANA	transcript	ENSG00000163512.13	protein_coding	AZI2	2	ENST00000492044.6	retained_intron	AZI2-008	0.770649864453199	0.552893921889022	7.47451698548213	3.51581861159413e-13	2.10016839417463e-12	18.9050013852864	2.77689820362661	0.021996080595406	3.3806015946098	0.00428012829588774	0.0285476830075257	-5.85372885602049
HAVANA	transcript	ENSG00000163512.13	protein_coding	AZI2	2	ENST00000463512.5	retained_intron	AZI2-004	0.5529499464492	0.136420624816974	4.57686926073375	5.96822773038089e-06	1.69586691966175e-05	2.70503353318047	1.18054767407729	0.00129481759304131	0.4375657619731	0.668133669141845	0.899980400176131	-10.2581027155776
HAVANA	transcript	ENSG00000163512.13	protein_coding	AZI2	2	ENST00000334100.10	protein_coding	AZI2-014	1.10202625958216	0.148602764559897	3.05547083840768	0.00236765770902604	0.00495417495787875	-2.92512824845809	2.26583494188087	0.0136683986475034	2.92137208663075	0.010810357262402	0.0568923795721943	-6.77166533394556
HAVANA	transcript	ENSG00000163512.13	protein_coding	AZI2	2	ENST00000488978.1	retained_intron	AZI2-007	0.556493510684341	0.0523417848713404	1.47583443897827	0.140620695354946	0.210948224899463	-6.46048048661426	0.714809124344738	0.00345831706346253	0.827163411911626	0.421518571863656	0.687436017434712	-10.0024634359628
HAVANA	transcript	ENSG00000163512.13	protein_coding	AZI2	2	ENST00000470234.1	retained_intron	AZI2-010	0.611404937624858	0.0384919239929272	0.775081619049449	0.438659515799539	0.551057408116785	-7.24637415421687	0.220930091533983	-0.00325354230937316	-0.868428339177235	0.399273725604921	0.664457235770752	-9.96683541240723
HAVANA	transcript	ENSG00000163512.13	protein_coding	AZI2	2	ENST00000420543.6	protein_coding	AZI2-005	0.436091439376238	-0.065589239397653	-1.48800892932622	0.137381824834645	0.206671906714465	-6.44253141508805	1.24338129233841	-0.00961219104772197	-2.10236003366807	0.0533931674411009	0.182053166454818	-8.29748671853108
HAVANA	transcript	ENSG00000163512.13	protein_coding	AZI2	2	ENST00000457172.5	protein_coding	AZI2-009	0.171657260132009	0.0661911500387048	3.51797243068353	0.000474701150462814	0.00108905615942509	-1.43863192682471	0.0748361854693497	1.95889824780719e-05	0.0142676384164333	0.988810474111064	1	-10.3596436994171
HAVANA	transcript	ENSG00000163512.13	protein_coding	AZI2	2	ENST00000414162.5	protein_coding	AZI2-011	0.0351883202074733	0.00417558760174563	0.465659567216959	0.641662897672072	0.740429267147804	-7.43803271986834	0.184208773168034	-0.000973120824805683	-0.417021900017879	0.682756800313253	0.911985885912397	-10.2673684218188
HAVANA	transcript	ENSG00000163512.13	protein_coding	AZI2	2	ENST00000462936.1	retained_intron	AZI2-012	0.734664911857454	0.157586118961026	1.5725274772014	0.116463725213415	0.178496537828454	-6.31389700226861	1.67822145843376	0.0134502334258646	0.963234067660395	0.351184330682157	0.611808989229766	-9.87911137464782
HAVANA	transcript	ENSG00000163512.13	protein_coding	AZI2	2	ENST00000415852.1	protein_coding	AZI2-013	0.221755254866368	0.0593012800723164	2.93375429721291	0.00350342134264804	0.0071597041437662	-3.28288972564464	0.414871827090284	-0.000311736184697211	-0.0859292869918602	0.932695252412075	1	-10.3558075747201
HAVANA	transcript	ENSG00000206559.7	protein_coding	ZCWPW2	2	ENST00000420223.5	protein_coding	ZCWPW2-001	0.281686082533784	0.153931103833344	7.42463610037394	4.94011743808683e-13	2.90564341967454e-12	18.571032958048	0.172809829582667	0.000580241459063684	0.26102878046086	0.797732844584162	1	-10.3234258128905
HAVANA	transcript	ENSG00000206559.7	protein_coding	ZCWPW2	2	ENST00000383768.6	protein_coding	ZCWPW2-002	0.617396776950914	0.117303917590851	4.28880528624477	2.1585487830639e-05	5.77779753975453e-05	1.47766781035348	1.02902430931447	0.00314586556844908	1.34833915465994	0.19818835565664	0.436244010269478	-9.44433842082369
HAVANA	transcript	ENSG00000206559.7	protein_coding	ZCWPW2	1	ENST00000428875.1	protein_coding	ZCWPW2-005	0.178090847377719	0.0998941724863426	5.95966990231533	4.78897497241524e-09	1.87813025940087e-08	9.59328846990179	0.232920877895987	0.00477965041960379	2.93488026871993	0.0105212849518456	0.055750071434529	-6.74507663200818
HAVANA	transcript	ENSG00000206559.7	protein_coding	ZCWPW2	2	ENST00000419130.5	protein_coding	ZCWPW2-003	0.142848288769108	0.0348243965739228	2.62342049717646	0.00897231557077296	0.0172176672536926	-4.13131293879571	0.0260790703966946	-0.00108215091416811	-2.49880798351473	0.0249944108191763	0.105559431490574	-7.58382230375485
HAVANA	transcript	ENSG00000206559.7	protein_coding	ZCWPW2	2	ENST00000457897.1	protein_coding	ZCWPW2-004	0.461462744299082	0.236186510776743	8.93923528765662	7.67533950704425e-18	7.37816658715321e-17	29.4728450432865	0.231944753142099	0.0020688475304745	0.941312295061328	0.361928996527413	0.623534126921575	-9.90011249564819
HAVANA	transcript	ENSG00000283563.1	protein_coding	RP11-9J18.1	2	ENST00000635992.1	nonsense_mediated_decay	RP11-9J18.1-001	0.765988282900953	0.259159251482752	8.189665805752	2.22174073646935e-15	1.65159624140233e-14	23.8852423960641	0.800242789288323	0.00823022039121619	8.10067277323294	9.16999851330523e-07	9.5768892961842e-05	2.90160963530242
HAVANA	transcript	ENSG00000234048.1	processed_pseudogene	FAM96AP1	1	ENST00000430879.1	processed_pseudogene	FAM96AP1-001	0.0202856473186746	-0.0077937412042402	-1.06250498482995	0.288521757980266	0.390760173564398	-6.98294298144092	0.454208867470761	0.00609753182940926	3.621912477384	0.00262750193370306	0.0198287062947661	-5.36399502060792
HAVANA	transcript	ENSG00000230480.1	processed_pseudogene	AC093142.2	1	ENST00000436725.1	processed_pseudogene	AC093142.2-001	0.329344522880292	0.172145654755965	5.71452527985529	1.89667232026069e-08	6.99231508984629e-08	8.25529819587452	0.287983505536658	0.000352272599088686	0.139791076502203	0.890743895881567	1	-10.3493165345294
HAVANA	transcript	ENSG00000144642.21	protein_coding	RBMS3	2	ENST00000432518.6	processed_transcript	RBMS3-017	0.406110333325319	0.10678624083274	5.84963044819546	8.93521316721842e-09	3.40402110843444e-08	8.9866414936582	0.654236466296184	0.00504948876462482	4.20856040884147	0.000810577595417355	0.00831642153883622	-4.1703565988506
HAVANA	transcript	ENSG00000144642.21	protein_coding	RBMS3	2	ENST00000443912.5	processed_transcript	RBMS3-018	0.723216882193171	0.251129511327175	7.02094375431072	7.2603855444001e-12	3.7865806865017e-11	15.934728966277	0.204117166779321	-0.00341083670386135	-1.53504352088266	0.146252870224167	0.355890559684549	-9.19275609221096
HAVANA	transcript	ENSG00000144642.21	protein_coding	RBMS3	2	ENST00000445077.1	processed_transcript	RBMS3-019	0.0755254734620843	-0.004668010181008	-0.286707093081195	0.774455918540549	0.850482293665338	-7.50528232460675	0.243935028773944	0.00253294530319091	0.81773124441034	0.426714236330776	0.692968793144499	-10.0103858391743
HAVANA	transcript	ENSG00000144642.21	protein_coding	RBMS3	2	ENST00000636680.1	protein_coding	RBMS3-010	0.0164401030871042	0.00689567829827124	1.51484574806519	0.130446262714227	0.197391715621012	-6.40244931358368	0.131222280983682	0.000759373448249119	0.760008087977875	0.459401806638809	0.72591819375077	-10.057053747601
HAVANA	transcript	ENSG00000144642.21	protein_coding	RBMS3	2	ENST00000636900.1	processed_transcript	RBMS3-020	0.21924901664239	0.0773834820797535	6.99594306256111	8.5422553771637e-12	4.42353445926948e-11	15.7754109551965	0.319854154277324	0.00336225784042473	3.89388560807093	0.00151929291897302	0.0132155542849587	-4.81009597406108
HAVANA	transcript	ENSG00000144642.21	protein_coding	RBMS3	2	ENST00000636582.1	processed_transcript	RBMS3-021	0.153766370903017	0.0336413288866815	2.8998764609401	0.00389812695905618	0.00791331938473305	-3.37996894445821	0.183298722601072	0.00111480255768924	0.631766319307406	0.53735106205282	0.79868773117486	-10.1493351882186
HAVANA	transcript	ENSG00000144642.21	protein_coding	RBMS3	2	ENST00000637842.1	nonsense_mediated_decay	RBMS3-022	0.0913276944756612	0.0144229249316588	1.67085440387037	0.0953790798123374	0.149542862343669	-6.15539793319675	0.0142776865438769	-0.000761476615673435	-1.21749030166861	0.242817055406372	0.493669392604862	-9.60546654160377
HAVANA	transcript	ENSG00000144642.21	protein_coding	RBMS3	2	ENST00000434693.6	protein_coding	RBMS3-002	0.607282900712507	0.133586961220279	4.19967917507548	3.16737656258732e-05	8.32387645423995e-05	1.11291121854685	1.25058861411936	0.00591610084426773	2.29118637724074	0.0373545853108522	0.140782395711853	-7.96475981914242
HAVANA	transcript	ENSG00000144642.21	protein_coding	RBMS3	2	ENST00000471426.1	retained_intron	RBMS3-009	0.418151228411481	0.197239765259415	6.10579959172582	2.06149890057409e-09	8.39149407416333e-09	10.414009815892	0.404908088547099	0.000669845467687693	0.194282559228322	0.848644175161063	1	-10.3396073970906
HAVANA	transcript	ENSG00000144642.21	protein_coding	RBMS3	2	ENST00000383767.6	protein_coding	RBMS3-001	0.0156086463515175	0.0133721328808109	1.71007058464518	0.0878760540784243	0.139020667722135	-6.089532047024	0.0648318245504506	0.000549953029521176	0.368116808434439	0.718092448664504	0.940571524189523	-10.2876717349827
HAVANA	transcript	ENSG00000144642.21	protein_coding	RBMS3	2	ENST00000445033.5	protein_coding	RBMS3-004	0.070970579359065	0.049202630643428	2.8301971551735	0.0048399945849239	0.00968945972170929	-3.57621120536693	0.438381576859555	0.00823218582938732	1.76921237967694	0.0978309776255705	0.279355771412961	-8.84486128968426
HAVANA	transcript	ENSG00000144642.21	protein_coding	RBMS3	2	ENST00000273139.13	protein_coding	RBMS3-007	0.042209976918929	0.0356885087617679	2.95501010817811	0.00327476408637579	0.00671890485570211	-3.22142376202947	0.231931763277983	9.38518472919185e-05	0.0276762997798483	0.978296783081326	1	-10.3593431575295
HAVANA	transcript	ENSG00000144642.21	protein_coding	RBMS3	2	ENST00000383766.6	protein_coding	RBMS3-005	0.0733260144503459	0.0699746680287575	7.58803852022121	1.61080936237476e-13	9.95725491164763e-13	19.6716954561203	0.196439363870367	0.00475917646860728	3.59038096194918	0.0028003098579752	0.0207886046589673	-5.42813350222838
HAVANA	transcript	ENSG00000144642.21	protein_coding	RBMS3	2	ENST00000452462.5	protein_coding	RBMS3-008	0.0181565658469106	0.0269440720697115	4.35032665030079	1.6500238983575e-05	4.47541415201524e-05	1.73359741552667	0.18163808033214	-0.000953236883880926	-0.314074851235843	0.757927285656817	0.972054634447944	-10.3072159411075
HAVANA	transcript	ENSG00000144642.21	protein_coding	RBMS3	2	ENST00000456853.1	protein_coding	RBMS3-006	0.0807746410673022	0.0217699100207342	1.97984961594499	0.0482708332644019	0.0808456614896032	-5.59556885095542	0.0442147483717943	0.00136341787553407	1.71525891700378	0.107531854897629	0.298169764078173	-8.92796727030664
HAVANA	transcript	ENSG00000144642.21	protein_coding	RBMS3	2	ENST00000497205.1	retained_intron	RBMS3-011	0.095119210877518	0.0579145337347677	2.85196992548082	0.0045255797499032	0.00910063812163059	-3.51538722914146	0.20113319721084	0.00255765043992746	0.970723290623287	0.347565287344198	0.607727899526073	-9.87183912917292
HAVANA	transcript	ENSG00000144642.21	protein_coding	RBMS3	2	ENST00000478716.1	processed_transcript	RBMS3-012	0.273373065310076	0.0988524589067067	4.23189682588248	2.75955281555809e-05	7.29839561599752e-05	1.24394262116477	0.457741067413786	0.00607396802542088	2.14183249610204	0.0495878059388243	0.172690081426255	-8.22913914726535
HAVANA	transcript	ENSG00000144642.21	protein_coding	RBMS3	2	ENST00000497319.1	processed_transcript	RBMS3-013	0.362385287088652	0.153615890474334	4.25797550106107	2.46661991203928e-05	6.5600428133705e-05	1.35068852166483	0.495931827819754	0.00807850984009174	2.46014782342923	0.026952793865127	0.111333016260363	-7.65581761778034
HAVANA	transcript	ENSG00000144642.21	protein_coding	RBMS3	2	ENST00000473799.1	processed_transcript	RBMS3-014	0.372615814854691	0.180997428834902	7.41534693141446	5.26212576951824e-13	3.08359125921074e-12	18.5090364971971	0.388568072706936	0.00598452411597288	2.12096958431507	0.0515666848210079	0.177579307414918	-8.26534729363578
HAVANA	transcript	ENSG00000144642.21	protein_coding	RBMS3	2	ENST00000497274.1	processed_transcript	RBMS3-015	0.128777204577214	0.0182030947329112	1.34007221851057	0.180833321283916	0.262474220414897	-6.65072644037994	0.182180426300578	-0.0013962900678332	-0.876146508018892	0.395201196435419	0.659945317731252	-9.95999777140859
HAVANA	transcript	ENSG00000215004.3	processed_pseudogene	MESTP4	1	ENST00000412333.1	processed_pseudogene	MESTP4-001	0.130959447349257	0.030048969022473	2.84838269713122	0.00457607044063598	0.00919501769844468	-3.52543948196	0.272959081559705	0.00273960795959254	1.70978542673425	0.108561597414976	0.300136472562691	-8.93630341643883
HAVANA	transcript	ENSG00000235904.2	antisense	RBMS3-AS3	2	ENST00000635847.1	antisense	RBMS3-AS3-002	0.197068365590768	0.0431633395005457	2.12147574139393	0.0343753586648535	0.0593715804757243	-5.30779419468365	0.238660333350892	-0.00298274713344725	-1.18736881134827	0.254126989664642	0.502799156797399	-9.64067415105433
HAVANA	transcript	ENSG00000235904.2	antisense	RBMS3-AS3	2	ENST00000413430.1	antisense	RBMS3-AS3-001	0.015204638528415	0.0135786953500678	1.807859634253	0.0712318888997353	0.115067348045181	-5.91871551601827	0.219392511118493	0.00351792679838798	1.23434112501568	0.236662720680939	0.489152592303556	-9.58545693275175
HAVANA	transcript	ENSG00000226216.1	processed_pseudogene	RPS12P5	1	ENST00000423449.1	processed_pseudogene	RPS12P5-001	0.596482299637991	0.321382214396908	7.18712494296331	2.43556548625308e-12	1.33262106007627e-11	17.0055088034589	0.934066089953483	0.00225970932719878	0.630202874525914	0.538345086036767	0.799687177281558	-10.1503614512415
HAVANA	transcript	ENSG00000203506.5	antisense	RBMS3-AS2	2	ENST00000629416.2	antisense	RBMS3-AS2-004	0.352967051045478	0.165136115079997	4.6868774818536	3.58591792247894e-06	1.04392688598473e-05	3.1931045877078	0.130553201876981	-0.00301895987645013	-1.70792805818506	0.108912983281631	0.300811954077823	-8.93912817008881
HAVANA	transcript	ENSG00000203506.5	antisense	RBMS3-AS2	2	ENST00000629296.2	antisense	RBMS3-AS2-005	0.0785361140866775	0.0901705954071748	3.15807007908877	0.00168462204771225	0.00359605956933515	-2.61268600066668	0.343131448913613	0.00295487569114312	0.991680493889074	0.337577848736359	0.596874089984727	-9.85122681122643
HAVANA	transcript	ENSG00000203506.5	antisense	RBMS3-AS2	2	ENST00000628068.1	antisense	RBMS3-AS2-006	0.000839085433144018	-0.000185990374896351	-0.201149612968284	0.840663766546184	0.900648651601429	-7.52613442921477	0.561745500849379	-0.00107512759089043	-0.307625705104501	0.762731527470201	0.975661800993646	-10.3093444236703
HAVANA	transcript	ENSG00000203506.5	antisense	RBMS3-AS2	2	ENST00000625355.1	antisense	RBMS3-AS2-007	0.00384318681215257	0.00374375658738908	1.97554689107381	0.0487580931033442	0.0815810559523928	-5.60400565479637	0.117971959422919	0.00808950578900018	3.08577074719477	0.00776642041921213	0.0443954008979156	-6.4460870009496
HAVANA	transcript	ENSG00000203506.5	antisense	RBMS3-AS2	2	ENST00000366321.2	antisense	RBMS3-AS2-001	0.105313896649499	0.0644225049247254	3.61875602106467	0.000326285485702192	0.000763379484056682	-1.08825241420306	0.545483928268909	0.00514786086749572	1.43355028312485	0.172863331324364	0.397985596665518	-9.33255344916387
HAVANA	transcript	ENSG00000203506.5	antisense	RBMS3-AS2	2	ENST00000601343.1	antisense	RBMS3-AS2-002	0.37107335580235	0.140971545460644	6.19634036486683	1.21272279467669e-09	5.05624196839009e-09	10.9310998217014	0.569639454965595	0.00485747015631848	2.43919884065418	0.028074250314371	0.114577611220278	-7.6946372013936
HAVANA	transcript	ENSG00000203506.5	antisense	RBMS3-AS2	2	ENST00000626662.1	antisense	RBMS3-AS2-003	0.000364428513602943	-0.00163700429962941	-1.25768042540202	0.209097125963786	0.297413734595703	-6.75730256042282	0.118139325865446	0.000299743658922525	0.160336869100183	0.874822985090353	1	-10.3460263621738
HAVANA	transcript	ENSG00000227795.1	processed_pseudogene	MTND4LP9	2	ENST00000427694.1	processed_pseudogene	MTND4LP9-001	0.00831408245675111	0.00598090866029557	0.741738144014632	0.458595864990209	0.570986325374253	-7.27161447693517	0.676341506611605	-0.00823920420733881	-1.21990472145066	0.241927683847853	0.493554373740185	-9.6026132552351
HAVANA	transcript	ENSG00000235593.1	antisense	RBMS3-AS1	2	ENST00000414547.1	antisense	RBMS3-AS1-001	0.00160685198780991	0.000353869673481544	0.23698650983524	0.812764766131128	0.879478481682889	-7.51829019633782	0.208484226244709	0.000686516178164481	0.585124209720587	0.567438554797491	0.826933453223855	-10.1789122528983
ENSEMBL	transcript	ENSG00000199927.2	snoRNA	ACEA_U3	3	ENST00000363057.2	snoRNA	ACEA_U3.1-201	0.000439337683300787	-0.000790011263534152	-0.526992911222549	0.598433313121723	0.702437620855348	-7.40762871062903	0	0	0	1	1	-10.3597524836655
ENSEMBL	transcript	ENSG00000281710.1	snoRNA	U3	3	ENST00000628922.1	snoRNA	U3.57-201	0.0104412075296523	0.00122538408822409	0.171911763372972	0.86357677495013	0.917594115547095	-7.5315838253161	0	0	0	1	1	-10.3597524836655
HAVANA	transcript	ENSG00000227260.1	lincRNA	AC116035.1	1	ENST00000450746.1	lincRNA	AC116035.1-001	0.59022301467799	0.240520283957786	6.97105889083121	1.00383001177141e-11	5.16218644080611e-11	15.6172986163707	0.00878651261551437	-0.0002008345740689	-0.497860926521712	0.626030557761786	0.87045663260003	-10.2284105008561
HAVANA	transcript	ENSG00000227549.1	lincRNA	AC116035.2	2	ENST00000431057.1	lincRNA	AC116035.2-001	3.64353706519478e-05	-3.56410543021771e-05	-0.149261701318746	0.881407595521833	0.930753665041661	-7.53521828342692	0.00815129572812625	0.0005589459927858	1.60391321960603	0.130238254188928	0.330279007195423	-9.09397879002689
HAVANA	transcript	ENSG00000163513.17	protein_coding	TGFBR2	2	ENST00000295754.9	protein_coding	TGFBR2-001	0.885246290404478	0.422363072409791	7.8161661891648	3.26698532653611e-14	2.16321186359963e-13	21.2399482578743	1.28670590791422	0.00310301143891557	1.04372743286653	0.313662394745448	0.569994019306613	-9.7983826153405
HAVANA	transcript	ENSG00000163513.17	protein_coding	TGFBR2	2	ENST00000359013.4	protein_coding	TGFBR2-002	0.665181403029048	0.14418209131894	3.08218906789673	0.00216875498089299	0.00456267286699072	-2.84472008176329	0.917703196288473	0.00572504400851079	1.85231143170438	0.0843998570735248	0.252622150631719	-8.71365089049776
HAVANA	transcript	ENSG00000224618.1	processed_pseudogene	AC096921.2	2	ENST00000411661.1	processed_pseudogene	AC096921.2-001	0.00630833720263477	0.00574403872937191	1.2079682627253	0.22763313688753	0.319812029437434	-6.81835721720384	0.725825387694384	-0.00409193145244214	-1.16998253342837	0.260837324162544	0.509920705829264	-9.66066563126882
HAVANA	transcript	ENSG00000261468.1	sense_overlapping	RP11-1024P17.1	2	ENST00000561507.1	sense_overlapping	RP11-1024P17.1-001	0.0855209325002866	0.0379862924992861	4.41571496838495	1.23581519456096e-05	3.39949118748044e-05	2.00931377997434	0.100940853747132	0.000844285782534089	1.52406482450551	0.148954120479745	0.360252185007219	-9.20821525963265
HAVANA	transcript	ENSG00000144644.14	protein_coding	GADL1	2	ENST00000282538.9	protein_coding	GADL1-001	0.246429220087272	0.0479902435464002	3.85643010943307	0.000130157196693795	0.000319601737573416	-0.224895341846446	0.0310334763662044	0.000827276446950813	2.88723776126377	0.0115759685205754	0.0598820272882708	-6.8387094648207
HAVANA	transcript	ENSG00000144644.14	protein_coding	GADL1	2	ENST00000498387.1	processed_transcript	GADL1-003	0.00388177282970518	-0.00102544136641968	-0.523751199096904	0.600684732376466	0.704440508991184	-7.40932962816247	0.030556525527093	-0.000481935855216116	-0.54720204583536	0.592543904631758	0.849808429526888	-10.2013637263827
HAVANA	transcript	ENSG00000144644.14	protein_coding	GADL1	2	ENST00000454381.3	protein_coding	GADL1-002	0.871617974115065	0.171211305551913	5.23509108273137	2.43654420106436e-07	8.01550532997306e-07	5.78204482471721	0.98322600965711	0.00972396576847996	5.56616904076488	6.05884875636796e-05	0.00131920653070651	-1.49338259002799
ENSEMBL	transcript	ENSG00000265376.1	miRNA	MIR466	3	ENST00000580653.1	miRNA	MIR466-201	0.0223972687451019	-0.0171056247545468	-0.892936448543227	0.372322741284757	0.482713491419959	-7.1482919508811	0	0	0	1	1	-10.3597524836655
HAVANA	transcript	ENSG00000213854.3	processed_pseudogene	CNN2P6	1	ENST00000439038.1	processed_pseudogene	CNN2P6-001	0.00549847005566815	0.00377706075327597	1.75536879309564	0.0798114223393167	0.127530805333167	-6.01157181921477	0.0064047313828414	-0.000201953682857306	-0.887391515947871	0.389317589068383	0.653552633902894	-9.94993831386272
ENSEMBL	transcript	ENSG00000222983.1	rRNA	RNA5SP127	3	ENST00000411051.1	rRNA	RNA5SP127-201	0.00158117230503585	-0.0006430760516347	-0.165493075715922	0.868623098250965	0.921251613704462	-7.53266582199961	0	0	0	1	1	-10.3597524836655
HAVANA	transcript	ENSG00000230111.1	processed_pseudogene	AC115283.1	1	ENST00000427353.1	processed_pseudogene	AC115283.1-001	0.000166295206896962	1.85438347521985e-05	0.0300046547653403	0.976075368515039	0.99814307108648	-7.5458996295976	0	0	0	1	1	-10.3597524836655
HAVANA	transcript	ENSG00000227339.1	processed_pseudogene	THRAP3P1	1	ENST00000411753.1	processed_pseudogene	THRAP3P1-001	0.000135632789522679	5.41558324250201e-05	0.22558944068007	0.821613355744786	0.886314426165	-7.52092399572252	0.000902222140830713	-2.06222203618449e-05	-0.283563777476357	0.78074417255091	0.989437913406378	-10.316900816087
HAVANA	transcript	ENSG00000163527.9	protein_coding	STT3B	2	ENST00000453168.5	processed_transcript	STT3B-002	0.179797179736851	0.00481045665420718	0.234472304763897	0.814714756292613	0.881042846503446	-7.51888237005614	0.408144590346816	0.00400721995154134	2.37180647894656	0.0319904859534402	0.125980254996229	-7.81855743535442
HAVANA	transcript	ENSG00000163527.9	protein_coding	STT3B	2	ENST00000295770.3	protein_coding	STT3B-001	2.59133138614866	0.375719263971802	6.79390786964471	3.1255562853673e-11	1.53004890745859e-10	14.5051298181122	3.69339631972674	0.000863644679500457	0.26557747561896	0.794294814184555	0.999377395336466	-10.3221518089583
HAVANA	transcript	ENSG00000163527.9	protein_coding	STT3B	2	ENST00000423527.5	processed_transcript	STT3B-003	0.084582801916843	0.0160849011502718	1.53579751551355	0.125223485661821	0.190309910828291	-6.37066342946896	0.15139711948242	-0.000367984300360097	-0.19105727619673	0.851124099595352	1	-10.340269870804
HAVANA	transcript	ENSG00000163527.9	protein_coding	STT3B	2	ENST00000462235.5	processed_transcript	STT3B-005	0.622158937989349	0.254093453948926	6.24654831824641	9.01157183973789e-10	3.80879822074237e-09	11.2206530875176	0.153284502247058	0.00107376682135243	0.544442509441408	0.594392604003264	0.851532569120203	-10.2029412269357
HAVANA	transcript	ENSG00000163527.9	protein_coding	STT3B	2	ENST00000436236.1	retained_intron	STT3B-004	0.947127752226374	0.363445018396164	9.77752213390819	9.04265294141434e-21	1.18489722754526e-19	36.1342922613926	0.987878971956639	0.0083011110273755	3.68777885488869	0.00230039056632088	0.0179411649687117	-5.22992941177401
HAVANA	transcript	ENSG00000163527.9	protein_coding	STT3B	2	ENST00000463044.1	processed_transcript	STT3B-006	0.633597693277261	0.153218893449083	3.96638743117984	8.36837138887233e-05	0.000209971406167748	0.192024841269568	1.04452876755359	0.0139203754831606	3.59122682382416	0.00279552799677122	0.0207615265153578	-5.42641334555985
HAVANA	transcript	ENSG00000163527.9	protein_coding	STT3B	2	ENST00000488151.1	retained_intron	STT3B-007	1.20702093926655	0.156785754347183	2.22877443433751	0.0262746822354741	0.0464366972772526	-5.07677964162896	2.56221073645634	0.0225897897974385	6.72070278456556	8.0681225089199e-06	0.000353138558245813	0.613632791529186
HAVANA	transcript	ENSG00000144645.13	protein_coding	OSBPL10	2	ENST00000396556.6	protein_coding	OSBPL10-001	0.79748263331657	0.215275282198651	7.6248970730422	1.24780306720705e-13	7.80350638044053e-13	19.9225980047507	1.22522407474177	0.00358738002540178	1.54175126061155	0.144622939293668	0.353267771906759	-9.18327151804009
HAVANA	transcript	ENSG00000144645.13	protein_coding	OSBPL10	2	ENST00000429492.6	protein_coding	OSBPL10-002	0.393936846896626	0.163772049447863	7.08847134948285	4.66925984698285e-12	2.48306685568536e-11	16.3673751912294	0.707959565420406	0.00877425676087106	4.76887644714257	0.000270728070701805	0.00375441445481971	-3.04449016732555
HAVANA	transcript	ENSG00000144645.13	protein_coding	OSBPL10	2	ENST00000438237.6	protein_coding	OSBPL10-003	0.252448027167945	0.171704960352512	4.90335786680137	1.27753037319122e-06	3.90118628667046e-06	4.18444571900976	1.22254929670856	0.00831465783010902	3.41388845539346	0.00400136395558526	0.0271396979734569	-5.78636316730274
HAVANA	transcript	ENSG00000144645.13	protein_coding	OSBPL10	2	ENST00000469557.1	retained_intron	OSBPL10-005	0.269902358622969	0.0285286070819136	1.21610791121172	0.224520268130876	0.316105561990001	-6.80852793716793	0.471988190850149	0.00997906895062146	3.41669147377827	0.0039787360188154	0.0270310211684326	-5.78068704552626
HAVANA	transcript	ENSG00000144645.13	protein_coding	OSBPL10	2	ENST00000467598.5	processed_transcript	OSBPL10-006	0.119936840289553	0.0476918566989386	2.66639209480849	0.00791650662327622	0.015324696515585	-4.01931854584879	0.210570553714742	0.00234136091111629	1.92573113266188	0.0739309103268145	0.229915463426191	-8.59464584556675
HAVANA	transcript	ENSG00000144645.13	protein_coding	OSBPL10	2	ENST00000472175.1	processed_transcript	OSBPL10-007	0.405363451674899	0.0689985268630895	2.22881687514114	0.0262718377021161	0.0464320877264189	-5.07668605535302	0.368624011246628	0.00527069305240613	2.92623756176846	0.0107053504129462	0.0564547013266663	-6.76209207060988
HAVANA	transcript	ENSG00000144645.13	protein_coding	OSBPL10	2	ENST00000479396.1	processed_transcript	OSBPL10-008	0.508291145942921	0.0980389919531776	2.77307117564834	0.00576135662182232	0.0114016378077969	-3.73365056765854	0.460179275885595	0.00993893286150037	5.80962717806567	3.9004785750531e-05	0.000979172153771604	-1.03462833744724
HAVANA	transcript	ENSG00000144645.13	protein_coding	OSBPL10	2	ENST00000490009.1	processed_transcript	OSBPL10-009	0.323276301623545	0.102705498356598	4.0637890620212	5.60973249198161e-05	0.000143479373365608	0.570519973651494	0.56371348762943	0.00361804424257135	1.20279542012931	0.248284908119192	0.497349623016549	-9.62273294298565
HAVANA	transcript	ENSG00000144645.13	protein_coding	OSBPL10	2	ENST00000467647.1	processed_transcript	OSBPL10-010	0.180517433972905	0.030376867038012	1.95633470342301	0.0509845915845202	0.0849893179144955	-5.64145651358794	0.287664805791842	3.12450577938843e-05	0.027389902769179	0.978521309724288	1	-10.3593515849725
HAVANA	transcript	ENSG00000144645.13	protein_coding	OSBPL10	2	ENST00000428241.1	protein_coding	OSBPL10-011	0.193668944442018	0.0529166551178884	2.39067719084543	0.0171880447041346	0.0314576881384762	-4.70707977439056	0.218265188016561	-0.000931817969603464	-0.323043216322195	0.751263564610324	0.966916129958191	-10.304183617618
HAVANA	transcript	ENSG00000144645.13	protein_coding	OSBPL10	2	ENST00000480671.5	processed_transcript	OSBPL10-015	0.127717194307143	-0.0764677438858134	-3.102594532454	0.00202732511713655	0.00428149966521604	-2.78285635593649	0	0	0	1	1	-10.3597524836655
HAVANA	transcript	ENSG00000144645.13	protein_coding	OSBPL10	2	ENST00000485205.5	processed_transcript	OSBPL10-012	0.206246563457914	0.111069798435668	4.38304372949844	1.42848253716363e-05	3.90221461042065e-05	1.87107640691507	0.286419301859065	0.00453455222396479	1.25359929569935	0.229779213245169	0.479955011871492	-9.56231629168031
HAVANA	transcript	ENSG00000144645.13	protein_coding	OSBPL10	2	ENST00000467955.5	processed_transcript	OSBPL10-013	0.217402497467442	0.0320541294959438	1.27576651413557	0.202633149706618	0.289545289944191	-6.73448296353448	0.276651347426221	0.00141068648101013	0.319911662654504	0.753588088955144	0.9686847172561	-10.3052520026065
HAVANA	transcript	ENSG00000144645.13	protein_coding	OSBPL10	2	ENST00000466604.5	processed_transcript	OSBPL10-004	0.441713034815776	0.0616824903668858	2.17495071869276	0.0301039109119813	0.0525995059125806	-5.19405991654035	0.604553210541042	0.00312633365481206	0.9218058717811	0.371679565626078	0.634291191858563	-9.91843956062568
HAVANA	transcript	ENSG00000144645.13	protein_coding	OSBPL10	2	ENST00000463504.5	processed_transcript	OSBPL10-014	0.462299369693644	0.128495325722673	5.03801009896971	6.59223642877821e-07	2.07383652226244e-06	4.82154766020945	0.46572916119635	0.00232402656671129	0.781270758512498	0.44718385492748	0.713602695408282	-10.0402282863164
HAVANA	transcript	ENSG00000144645.13	protein_coding	OSBPL10	2	ENST00000479173.1	processed_transcript	OSBPL10-018	0.017695036143418	0.00820675731629933	1.37461883708113	0.169868216192956	0.248586954418897	-6.60404224093033	0.0876437332295011	0.0014695306019783	1.40159934612466	0.182028517220441	0.412121108492494	-9.37508132128283
HAVANA	transcript	ENSG00000144645.13	protein_coding	OSBPL10	2	ENST00000452791.1	processed_transcript	OSBPL10-016	0.0183708798480981	-0.0197770678104696	-3.22495078371766	0.00134274867977303	0.00290572145587723	-2.40368087892499	0.0528082252581135	0.000418987914420949	0.342345421460721	0.736991573509673	0.95572490643658	-10.2973720135194
HAVANA	transcript	ENSG00000144645.13	protein_coding	OSBPL10	2	ENST00000465626.1	retained_intron	OSBPL10-017	0.264011652156307	-0.0108097398289766	-0.438569277926759	0.661163966922942	0.757030853769534	-7.45026665899358	0.3289324224093	0.00156273944051135	0.538479546909108	0.598397308817535	0.854987602643917	-10.2063238226812
HAVANA	transcript	ENSG00000232490.6	antisense	OSBPL10-AS1	2	ENST00000455961.1	antisense	OSBPL10-AS1-002	0.00370978454255637	0.007331676509802	2.35480800534099	0.018919657662027	0.0343570517112547	-4.79117216674712	0.604629643854133	0.00528821935657916	1.82997679452223	0.0878380085747819	0.259832890032873	-8.74928863131597
HAVANA	transcript	ENSG00000232490.6	antisense	OSBPL10-AS1	2	ENST00000458127.1	antisense	OSBPL10-AS1-003	0.0027799472606898	0.00368989092205332	1.36976856557494	0.171376801716357	0.250525879991053	-6.61066776673927	0.543889690570901	0.00274631368646687	0.773373782051532	0.451697608528588	0.71811731000436	-10.0465272000553
HAVANA	transcript	ENSG00000232490.6	antisense	OSBPL10-AS1	2	ENST00000428872.6	antisense	OSBPL10-AS1-001	0.00241644410632306	0.000508492889466314	0.306562989240121	0.759304234739582	0.838502649275786	-7.49939770816422	0.0286929610787975	0.00196751733111754	1.62629554897825	0.125367750438149	0.326762104409075	-9.06122175950178
HAVANA	transcript	ENSG00000232490.6	antisense	OSBPL10-AS1	2	ENST00000418728.6	antisense	OSBPL10-AS1-007	0.0161840126683068	0.0169537393298529	1.69587226782588	0.0905354345039474	0.142751875707044	-6.1135533902111	0.121746671602721	0.002065399567212	0.707593077415371	0.490390283035616	0.755569131487119	-10.0966915855773
HAVANA	transcript	ENSG00000232490.6	antisense	OSBPL10-AS1	2	ENST00000447181.1	antisense	OSBPL10-AS1-005	0.00273307831993821	-0.000160883176534821	-0.0767466230354373	0.938855954950913	0.972244407137082	-7.54340658298762	0.406737503140006	0.00344279797579151	1.98576923117731	0.0662575143140609	0.212548061472344	-8.49529934984324
HAVANA	transcript	ENSG00000232490.6	antisense	OSBPL10-AS1	2	ENST00000436598.1	antisense	OSBPL10-AS1-004	0.0208495961196853	0.00962623135000286	1.6565417816448	0.0982423908219915	0.153546873280744	-6.17906049856385	0.203088182333216	-0.00143357226541449	-0.840633965463595	0.414169863628451	0.679739493123507	-9.99100582143035
HAVANA	transcript	ENSG00000232490.6	antisense	OSBPL10-AS1	2	ENST00000417313.2	antisense	OSBPL10-AS1-006	0.00115077102619701	-0.00126717116050172	-0.672265168252851	0.501726858611365	0.613022866702671	-7.32064668229433	0.138694717015478	0.000688039094094872	0.280916380510781	0.782734189287524	0.9909306077057	-10.3176950686581
HAVANA	transcript	ENSG00000232490.6	antisense	OSBPL10-AS1	2	ENST00000444503.1	antisense	OSBPL10-AS1-008	0.225619046785282	0.123145599778567	5.80467706512338	1.14965173210385e-08	4.33165733755977e-08	8.74164584145982	0.419177740553188	0.00106585464768864	0.394950438105526	0.698615235412159	0.924929159288362	-10.2768381165574
HAVANA	transcript	ENSG00000223965.2	processed_pseudogene	ZNF587P1	2	ENST00000415378.1	processed_pseudogene	ZNF587P1-001	0.000453847644660471	-0.000211634822562391	-0.494328320122358	0.6212924352085	0.722637018322611	-7.42428830919268	0.376149714410218	0.00662659969091266	5.01909670018573	0.000167776263867838	0.00267122983641355	-2.55026384253248
HAVANA	transcript	ENSG00000197385.5	protein_coding	ZNF860	2	ENST00000489408.1	processed_transcript	ZNF860-002	0.170845014559655	-0.0685806075429998	-3.86664760691289	0.000124978125334231	0.000307580407732664	-0.186618846943181	0.12003663775869	0.000251661912995739	0.157391131849039	0.877102365803482	1	-10.3465256612743
HAVANA	transcript	ENSG00000197385.5	protein_coding	ZNF860	2	ENST00000360311.4	protein_coding	ZNF860-001	0.243210858099496	-0.0347338339118629	-2.26649560821744	0.0238494745395175	0.0424976694447909	-4.99291170772897	0.676725876551674	0.00533181176597841	4.04185315946826	0.00112967186827904	0.0106065616318229	-4.50890624939747
HAVANA	transcript	ENSG00000235670.1	processed_pseudogene	RPL21P40	1	ENST00000428586.1	processed_pseudogene	RPL21P40-001	0.0110022458002955	-0.00178165623748281	-0.472379294998937	0.636863136000263	0.736240065851118	-7.4348847297675	0.0490788437599447	0.00132295445669518	0.931578251245304	0.366772362449713	0.628908808402516	-9.90930058323424
ENSEMBL	transcript	ENSG00000201701.1	snoRNA	SNORA25	3	ENST00000364831.1	snoRNA	SNORA25.8-201	0.0382687242930236	-0.00116106251453766	-0.0523064645582017	0.958305489094941	0.986012914795001	-7.54498245859697	0	0	0	1	1	-10.3597524836655
ENSEMBL	transcript	ENSG00000252398.1	misc_RNA	Y_RNA	3	ENST00000516589.1	misc_RNA	Y_RNA.689-201	0.0419568243366104	-0.000309634866824822	-0.011070694754057	0.991171480072224	1	-7.54628820523314	0	0	0	1	1	-10.3597524836655
HAVANA	transcript	ENSG00000251590.1	unprocessed_pseudogene	NIFKP7	1	ENST00000503365.1	unprocessed_pseudogene	NIFKP7-001	0.000932802869153696	0.000336680610831549	0.396861790640554	0.691639496293902	0.783056853537256	-7.46766969080361	0.00385421810653552	2.93654712878897e-05	0.157636820986193	0.876912210721093	1	-10.346484369919
HAVANA	transcript	ENSG00000152642.10	protein_coding	GPD1L	2	ENST00000429432.5	protein_coding	GPD1L-005	0.23829380917547	0.0852522367501782	3.27472021188201	0.00113132825427497	0.00247211652906399	-2.24542413012195	0.0836945978387204	0.00364140179777114	2.62730946518494	0.0194175647599771	0.0879347946220433	-7.34141788413158
HAVANA	transcript	ENSG00000152642.10	protein_coding	GPD1L	2	ENST00000282541.9	protein_coding	GPD1L-001	2.57435654167808	0.407232245741473	7.51277604542647	2.70531800934421e-13	1.63445672362538e-12	19.1623661506747	3.79095786303709	-0.000199272922673807	-0.0830848519975071	0.934917611111576	1	-10.3560643602252
HAVANA	transcript	ENSG00000152642.10	protein_coding	GPD1L	2	ENST00000428684.1	nonsense_mediated_decay	GPD1L-004	0.153562377300095	-0.0257236301983905	-1.15062566951339	0.250438779265855	0.346815752992867	-6.88574294317152	0.194444877173682	-0.00126038104448444	-0.448426765806042	0.660458251842934	0.89383390912457	-10.253028850172
HAVANA	transcript	ENSG00000152642.10	protein_coding	GPD1L	2	ENST00000425459.5	protein_coding	GPD1L-006	0.243907547909622	0.027549715999124	0.977481440309812	0.328805729711524	0.4357512505231	-7.06942161861575	0.541062492338573	-0.00222450090610071	-0.505071982635737	0.621080505997433	0.87045663260003	-10.2246113636489
HAVANA	transcript	ENSG00000152642.10	protein_coding	GPD1L	2	ENST00000431009.1	protein_coding	GPD1L-003	0.0387492458770407	0.0108241339490604	0.970053498132562	0.332490996526524	0.439761827456571	-7.07663565231506	0	0	0	1	1	-10.3597524836655
HAVANA	transcript	ENSG00000152642.10	protein_coding	GPD1L	2	ENST00000474846.5	retained_intron	GPD1L-002	0.475521764013242	0.275233547635337	8.42310576860822	3.95120595030333e-16	3.17749619055015e-15	25.5862865611845	1.22291282830414	0.00944843474773507	2.74680540553848	0.0153225204344822	0.0737473726934096	-7.1121630572285
HAVANA	transcript	ENSG00000152642.10	protein_coding	GPD1L	2	ENST00000496151.1	retained_intron	GPD1L-007	0.0506580972498274	0.031688046429838	1.2427520246406	0.214544390843599	0.304104571748315	-6.77589413490663	0.0246623834244596	-0.000563711621130504	-0.502755268251356	0.62266877012179	0.87045663260003	-10.2258376753823
HAVANA	transcript	ENSG00000236732.1	unprocessed_pseudogene	AC094019.4	1	ENST00000434678.1	unprocessed_pseudogene	AC094019.4-001	0.00245271718915729	0.00411039664935857	1.51720067817149	0.129850911587901	0.196580171940659	-6.39889823078963	0.911931460399531	0.00386719073962454	0.855259770886253	0.406286414645977	0.671649462834428	-9.97837561579818
HAVANA	transcript	ENSG00000237433.1	processed_pseudogene	RPSAP11	1	ENST00000443010.1	processed_pseudogene	RPSAP11-001	0.0301808440319413	0.0318233482985109	5.32775038259397	1.50929305518487e-07	5.07007044093243e-07	6.24503629577929	0.0564557036123387	0.00149780197414941	1.83577150245284	0.0869341849634302	0.257924443827916	-8.74006829752275
HAVANA	transcript	ENSG00000261572.1	sense_intronic	RP11-384L8.1	2	ENST00000565519.1	sense_intronic	RP11-384L8.1-001	0.162489621889602	0.0251718333581605	1.94805469623228	0.0519701671935447	0.0864685730610955	-5.65748583729432	0.56213074399443	0.000605465981339847	0.531933001824018	0.602809485431746	0.859148284087714	-10.2099962349106
HAVANA	transcript	ENSG00000170293.8	protein_coding	CMTM8	2	ENST00000458535.6	protein_coding	CMTM8-002	0.00778711153764992	0.00495495835279442	1.28197416299288	0.200448544260136	0.286892517521967	-6.72657602712181	0.0555092153141145	0.00344639239194013	1.63944407541487	0.122580333694671	0.326048911045374	-9.04183212964717
HAVANA	transcript	ENSG00000170293.8	protein_coding	CMTM8	2	ENST00000307526.3	protein_coding	CMTM8-001	0.251432613086215	0.120905520748795	7.23641300691965	1.75489182119006e-12	9.75266471188315e-12	17.3270061302002	0.64210409481594	0.00472216799898608	2.34149311391209	0.0339159355012137	0.13142169444747	-7.87379923963044
HAVANA	transcript	ENSG00000270377.1	processed_pseudogene	RP11-384L8.2	2	ENST00000603159.1	processed_pseudogene	RP11-384L8.2-001	0.00134996799559289	0.00107520747189497	0.447511844810011	0.65470024005927	0.751526659752368	-7.44630919252531	1.08854567491643	0.00283874465765383	0.44463178710315	0.663135713729228	0.895994479066362	-10.2548154870421
HAVANA	transcript	ENSG00000234737.1	processed_pseudogene	KRT18P15	1	ENST00000458108.1	processed_pseudogene	KRT18P15-001	0.103605194875107	0.0381247497953726	3.37538806799466	0.000794726938089411	0.00177157316293783	-1.91823217893101	0.409571321335874	0.00555766226273568	4.03220481099091	0.00115165902265679	0.0107579816012484	-4.52853016803303
HAVANA	transcript	ENSG00000153551.13	protein_coding	CMTM7	2	ENST00000334983.9	protein_coding	CMTM7-001	0.143347555941034	0.0532981109165245	4.2457000712614	2.60060417122104e-05	6.8995635205197e-05	1.30036645157803	0.102007884285001	-0.00141883498699163	-1.6264725985398	0.125329857097858	0.326762104409075	-9.06096138779169
HAVANA	transcript	ENSG00000153551.13	protein_coding	CMTM7	2	ENST00000349718.8	protein_coding	CMTM7-002	0.0137212099125089	0.0174786826566861	4.00094350105097	7.26811266281804e-05	0.000183628958503254	0.325322018463353	0.0307593357584281	0.00165908245601728	1.42010371012397	0.176673038393527	0.403859919425927	-9.35053972623061
HAVANA	transcript	ENSG00000153551.13	protein_coding	CMTM7	2	ENST00000454304.6	nonsense_mediated_decay	CMTM7-004	0.0456048450134072	0.058954654191945	6.37592544256857	4.15547074809587e-10	1.81632406838694e-09	11.9759562038996	0.0259890639989852	0.000990348439050084	1.18325644792824	0.255702075883156	0.504513444462242	-9.64542468473703
HAVANA	transcript	ENSG00000153551.13	protein_coding	CMTM7	1	ENST00000465248.1	protein_coding	CMTM7-005	0.0673300551369839	0.0282638485730703	1.97622028097107	0.0486815631283194	0.0814641096006474	-5.60268646122184	0.0708637334770274	-0.000557503577845536	-0.294268155442948	0.772714141425901	0.983369169522792	-10.3136142697681
HAVANA	transcript	ENSG00000153551.13	protein_coding	CMTM7	2	ENST00000487007.1	nonsense_mediated_decay	CMTM7-006	0.030405281343153	0.0375862336480937	5.21831335661874	2.65528731661282e-07	8.70202418920236e-07	5.69898855899649	0.0599246510952085	0.00202856404498853	2.09158056252088	0.0544782623173561	0.184685493020913	-8.31603417424984
HAVANA	transcript	ENSG00000153551.13	protein_coding	CMTM7	2	ENST00000464689.1	retained_intron	CMTM7-003	0.0920488142681769	0.101853407305177	10.3310284123311	8.47600064966971e-23	1.38301238941757e-21	40.7535030675529	0.163776647748291	0.00176091182257726	2.78072698692785	0.0143217172105558	0.0701578425288568	-7.04648292197289
HAVANA	transcript	ENSG00000091317.7	protein_coding	CMTM6	2	ENST00000205636.3	protein_coding	CMTM6-001	1.36946089568256	0.288483988693719	6.0558361823437	2.75521740161285e-09	1.10696704219014e-08	10.1314659701583	1.80152601895283	0.00305334184610736	1.29471477456122	0.215611124361945	0.460401024727289	-9.51195197538604
HAVANA	transcript	ENSG00000091317.7	protein_coding	CMTM6	2	ENST00000478886.1	retained_intron	CMTM6-002	0.260152497799475	0.114005939460768	5.28078781014788	1.92563712093768e-07	6.39896310117325e-07	6.00947090413091	0.493210100987662	0.00376151877521137	1.43999046904018	0.17106286851012	0.395312233897997	-9.32389382202887
HAVANA	transcript	ENSG00000091317.7	protein_coding	CMTM6	2	ENST00000495177.1	retained_intron	CMTM6-003	0.226651106795329	0.127157278022695	5.47670159500681	6.88753294797032e-08	2.39689123821176e-07	7.00445135446164	0.363231179190726	0.000282638074780454	0.0864930740671342	0.932254833537311	1	-10.3557556527065
ENSEMBL	transcript	ENSG00000276147.1	miRNA	MIR548AY	3	ENST00000617669.1	miRNA	MIR548AY-201	0.838148228410243	0.27952504031515	2.96430199907436	0.00317915949554296	0.0065337378689028	-3.19441960000339	0.960532081303473	-0.0118731087716782	-0.914360180027151	0.375448520050988	0.638414370967843	-9.92534509753511
HAVANA	transcript	ENSG00000213849.3	processed_pseudogene	AC104306.1	1	ENST00000449702.1	processed_pseudogene	AC104306.1-001	0.0044118922936999	-0.000403568192420978	-0.130269571076179	0.896405787044027	0.941642878890244	-7.53787069064396	0.550781905991663	0.00740246835816922	3.55460088348734	0.00301030303526908	0.0219289567355598	-5.50087287683341
HAVANA	transcript	ENSG00000144635.8	protein_coding	DYNC1LI1	2	ENST00000273130.8	protein_coding	DYNC1LI1-001	2.35011876026055	0.248976536636497	4.76399148709563	2.49391789248768e-06	7.38224048347691e-06	3.5415571221557	3.99934351310027	0.00248532883210138	1.05922988913087	0.306782686887285	0.562361447591166	-9.78219241485036
HAVANA	transcript	ENSG00000144635.8	protein_coding	DYNC1LI1	2	ENST00000481915.5	retained_intron	DYNC1LI1-002	0.6054060390601	0.248259075869125	10.1274166877749	4.81478733848129e-22	7.22541783954613e-21	39.0347924909723	0.860189078052892	0.00647527499540242	2.89331024950803	0.0114359873560347	0.0593423099177078	-6.82679771104344
HAVANA	transcript	ENSG00000144635.8	protein_coding	DYNC1LI1	2	ENST00000432458.6	protein_coding	DYNC1LI1-003	0.28134745913388	0.0559843222119362	2.21349779892783	0.0273160753866903	0.0481196213574384	-5.11035268275324	0.199577361923758	0.00762071624666269	2.83619421524074	0.0128207956530417	0.0645932663886179	-6.93856204638683
HAVANA	transcript	ENSG00000144635.8	protein_coding	DYNC1LI1	2	ENST00000472985.1	retained_intron	DYNC1LI1-004	0.584306255780148	0.101982089953957	2.68600667540622	0.00747278954449491	0.0145265787173088	-3.96761043942911	1.03534022685185	0.0236761933053236	3.96276185019206	0.00132330833254829	0.0119455926763072	-4.66984236112263
HAVANA	transcript	ENSG00000144635.8	protein_coding	DYNC1LI1	1	ENST00000413350.5	protein_coding	DYNC1LI1-008	1.66434291325047	0.281910237047565	5.073838320509	5.51418990161961e-07	1.74864224052684e-06	4.99369342912231	1.58527966979176	-0.0137119166472195	-1.64377325833744	0.121674352139315	0.324377970597995	-9.03542453135796
HAVANA	transcript	ENSG00000144635.8	protein_coding	DYNC1LI1	2	ENST00000424991.1	protein_coding	DYNC1LI1-006	0.0620271177133706	-0.0314278180695765	-2.63995129715619	0.00855207372341501	0.0164686670595751	-4.08843904341847	0.115039179301591	2.26327502924433e-06	0.00164259650566192	0.998711732576502	1	-10.3597510417938
HAVANA	transcript	ENSG00000144635.8	protein_coding	DYNC1LI1	2	ENST00000475193.1	retained_intron	DYNC1LI1-005	0.42008615738629	-0.0271474956822978	-1.06392176008489	0.287880045599763	0.3900443521573	-6.98144116551088	0.840015151395994	0.00633896837016545	2.43980673829266	0.0280410911797518	0.114482715767808	-7.69351268467581
HAVANA	transcript	ENSG00000144635.8	protein_coding	DYNC1LI1	2	ENST00000474077.1	retained_intron	DYNC1LI1-007	0.0649479921702894	0.0238658950737734	2.06963214320784	0.0390022164754906	0.0666137809311251	-5.41540383550147	0.490156812843021	0.00528676956055838	1.95535627131542	0.0700492866132955	0.221302659466146	-8.54584677163644
HAVANA	transcript	ENSG00000226955.1	processed_pseudogene	AC104306.4	1	ENST00000451877.1	processed_pseudogene	AC104306.4-001	0.00878498428017623	-0.00447640040625225	-1.00234153310804	0.316665731869546	0.422317003543839	-7.0448787290925	0.0179284325556173	-0.000956183069632923	-1.74610828635541	0.101886577623342	0.287105270834934	-8.88065517300796
HAVANA	transcript	ENSG00000231552.1	processed_pseudogene	IGBP1P3	1	ENST00000447449.1	processed_pseudogene	IGBP1P3-001	0.00943612752569203	0.0021450028100215	0.96225247797929	0.336390055187466	0.444120424099494	-7.08415299919628	0.0358864056295134	0.000685102987253106	1.11037576015332	0.284871078896054	0.536925470529606	-9.72733625373184
HAVANA	transcript	ENSG00000237676.1	processed_pseudogene	RPL30P4	1	ENST00000429309.1	processed_pseudogene	RPL30P4-001	0.00107175326520381	0.00269764257143959	1.66468517339769	0.0966049370641972	0.151259619692623	-6.16562199414747	0	0	0	1	1	-10.3597524836655
HAVANA	transcript	ENSG00000182973.18	protein_coding	CNOT10	2	ENST00000331889.10	protein_coding	CNOT10-003	0.527248809361368	0.213971196017666	5.57526939274444	4.05812518173375e-08	1.44606090382102e-07	7.51718642790807	0.50516990400622	-0.000990265691186602	-0.187982410425242	0.853489885893245	1	-10.3408911740903
HAVANA	transcript	ENSG00000182973.18	protein_coding	CNOT10	2	ENST00000328834.9	protein_coding	CNOT10-001	1.09594974656729	0.0870441873247247	2.2539840166963	0.0246313660134562	0.0437693992008909	-5.02088239172007	2.03022281379465	0.00450633392127918	1.95077125824429	0.0706377041405536	0.222681131159823	-8.55342788575133
HAVANA	transcript	ENSG00000182973.18	protein_coding	CNOT10	2	ENST00000435630.5	nonsense_mediated_decay	CNOT10-002	0.146899952957054	0.0712346993284384	4.87251438789991	1.48344025109963e-06	4.49891984260959e-06	4.04071417174721	0.0604734614969403	0.00132216143026817	0.951517388762448	0.356899033065672	0.617952211553281	-9.89038907188486
HAVANA	transcript	ENSG00000182973.18	protein_coding	CNOT10	2	ENST00000494439.5	processed_transcript	CNOT10-006	0.0788695703952227	0.000594907589262198	0.0473135813409224	0.962282282589439	0.988706440923615	-7.54523097168145	0.0461194015738768	0.000255846281566069	0.341053860598387	0.737943492807163	0.956486330939995	-10.2978399416292
HAVANA	transcript	ENSG00000182973.18	protein_coding	CNOT10	2	ENST00000463006.5	processed_transcript	CNOT10-007	0.131012872915001	0.0420704548008712	1.74368459343913	0.0818315382506217	0.130428766133389	-6.03187353854058	0.0783323979191051	0.0013409299366499	0.69796283857828	0.496216526285339	0.760828163737181	-10.1036873586218
ENSEMBL	transcript	ENSG00000182973.18	protein_coding	CNOT10	3	ENST00000454516.6	protein_coding	CNOT10-201	0.181770166033956	0.0740485698146833	2.91208304636018	0.00375146485091366	0.00763318161217052	-3.34511572193145	0.134661972758669	-0.000600041918329709	-0.315213428611146	0.757080177619466	0.971386779433134	-10.3068356390511
HAVANA	transcript	ENSG00000182973.18	protein_coding	CNOT10	2	ENST00000485136.5	retained_intron	CNOT10-008	0.368015631271313	0.068847758361742	1.85092393824189	0.0647727637082209	0.105619234675755	-5.84051879095243	0.894824692101525	0.0130402496869448	2.13445123136542	0.0502797519753107	0.174379483024825	-8.24197073054676
HAVANA	transcript	ENSG00000182973.18	protein_coding	CNOT10	2	ENST00000466103.1	processed_transcript	CNOT10-009	0.346679173658412	0.281177232461127	5.8101935354958	1.11473342528785e-08	4.20541587472047e-08	8.77162183246589	0.109280116978157	-0.00384354562363221	-1.99501580847591	0.065142257319823	0.210001062499243	-8.47984235563743
HAVANA	transcript	ENSG00000182973.18	protein_coding	CNOT10	2	ENST00000416457.5	nonsense_mediated_decay	CNOT10-004	0.24526101973723	0.105696864054995	4.5377784529352	7.13507109554425e-06	2.011566364606e-05	2.53416466582822	0.138412794666172	0.000238784498708279	0.147492952596566	0.884769617455211	1	-10.3481357890133
HAVANA	transcript	ENSG00000182973.18	protein_coding	CNOT10	2	ENST00000455381.5	nonsense_mediated_decay	CNOT10-010	0.190037056468238	0.0360460086010197	1.75535739523208	0.0798133729568513	0.127532857396515	-6.01159168866883	0.11977580897246	-0.00014393406577947	-0.0803653257402913	0.93704290353212	1	-10.3563017947814
HAVANA	transcript	ENSG00000182973.18	protein_coding	CNOT10	2	ENST00000463697.1	processed_transcript	CNOT10-011	0.718222225667914	0.139264682853415	3.65736667536713	0.000281971046582633	0.000664832182449519	-0.951532952026867	0.68954040286954	0.0118756584944061	3.47861785082413	0.00351024935582777	0.0245871407723336	-5.65516367154008
HAVANA	transcript	ENSG00000182973.18	protein_coding	CNOT10	1	ENST00000430408.1	protein_coding	CNOT10-012	0.0528510949575073	0.0713440727709325	5.6666754949855	2.46749450762532e-08	8.99008988220386e-08	7.99987052388237	0.0286349667455262	-0.000333767279713825	-0.499894455192503	0.624632733218244	0.87045663260003	-10.2273444816729
HAVANA	transcript	ENSG00000182973.18	protein_coding	CNOT10	2	ENST00000471003.6	processed_transcript	CNOT10-013	0.0610270111181044	-0.0153237314792433	-0.780763487731739	0.435312796796375	0.547751124164239	-7.24196270126134	0	0	0	1	1	-10.3597524836655
HAVANA	transcript	ENSG00000182973.18	protein_coding	CNOT10	2	ENST00000481526.5	retained_intron	CNOT10-016	0.511319502438668	0.020259652712849	0.593173842106564	0.553334258717456	0.661400464360539	-7.370612368848	0.636350637760133	0.00734977881434411	1.99354753450593	0.0653182005160663	0.2103921666116	-8.48229952736711
HAVANA	transcript	ENSG00000182973.18	protein_coding	CNOT10	2	ENST00000479397.2	retained_intron	CNOT10-014	0.306378597412365	0.164284069053976	3.74101183784748	0.000204618604419111	0.000490911715172345	-0.650636350857206	0.153249297399777	0.00395319389358812	1.37846326931489	0.188910950084423	0.422705196636109	-9.40541994827604
HAVANA	transcript	ENSG00000182973.18	protein_coding	CNOT10	2	ENST00000468599.1	retained_intron	CNOT10-015	0.577103310446285	0.179663299804048	5.44842940210503	8.0044693938448e-08	2.76740110315056e-07	6.85887827471644	0.708234109933056	0.00959596022062116	3.2013470766829	0.00615030051907245	0.0374354021431399	-6.2149549437974
HAVANA	transcript	ENSG00000182973.18	protein_coding	CNOT10	2	ENST00000473064.1	processed_transcript	CNOT10-017	0.674506506537634	0.14290699232575	4.11952938406322	4.44577393646518e-05	0.000114984546725727	0.790986865627189	0.732577268553791	0.00424789420788508	1.32738944710825	0.204854983052952	0.445560296168942	-9.47100958209246
HAVANA	transcript	ENSG00000182973.18	protein_coding	CNOT10	2	ENST00000476967.1	retained_intron	CNOT10-018	0.807399762178545	0.121984854560719	2.84825207370058	0.00457791860098086	0.00919854315169827	-3.52580528831239	0.719102280991728	0.000870514187267686	0.1952840395867	0.847874471287319	1	-10.339399448144
HAVANA	transcript	ENSG00000251224.1	antisense	CNOT10-AS1	2	ENST00000475395.2	antisense	CNOT10-AS1-001	0.00318783650199277	0.0012959575536782	0.634428278601437	0.526092856963199	0.63619624283813	-7.34532802519554	0.512649170293592	0.00214351936097691	0.667399879182612	0.514974899853473	0.778362336129577	-10.1252943129377
HAVANA	transcript	ENSG00000213842.2	processed_pseudogene	SUGT1P2	1	ENST00000379452.3	processed_pseudogene	SUGT1P2-001	0.673709493612737	0.12514362854552	3.70579906905049	0.000234364176377849	0.00055848351504612	-0.778091838662963	1.19995687031116	0.0158669134884409	5.86619049123688	3.5251958938342e-05	0.00091622443899577	-0.929121891590786
HAVANA	transcript	ENSG00000227337.1	processed_pseudogene	RPL23AP43	1	ENST00000446445.1	processed_pseudogene	RPL23AP43-001	0.0277788581524165	0.0259943251811334	3.77072625209575	0.000182322580223077	0.000440080643547925	-0.542196461573521	0.123142826489376	0.0036846649037651	2.23680048036635	0.0414392357060836	0.151796527498446	-8.0620455525192
HAVANA	transcript	ENSG00000206557.5	protein_coding	TRIM71	2	ENST00000383763.5	protein_coding	TRIM71-001	0.175183483291473	0.116656912067068	11.5992844370164	1.06263770775457e-27	2.95501735611399e-26	51.9333235260552	0.42429867933941	0.00383548505529705	4.07119219558557	0.00106540269658677	0.0101594939277724	-4.44925039916443
HAVANA	transcript	ENSG00000183813.6	protein_coding	CCR4	2	ENST00000330953.5	protein_coding	CCR4-001	0.386447832319605	0.169268561000734	9.64951237480884	2.59982685488554e-20	3.24772520012722e-19	35.090331640912	0.0769354541392341	0.00065520069435302	1.09241323592528	0.292429646502456	0.54577686588024	-9.74685208238459
HAVANA	transcript	ENSG00000170266.15	protein_coding	GLB1	2	ENST00000307363.9	protein_coding	GLB1-001	1.23419697284338	0.185864827763615	4.63972964321674	4.46646053664887e-06	1.28689984290861e-05	2.98262322494879	1.9227677584721	0.000882159034644629	0.345627182076726	0.734574827420148	0.953703241912987	-10.2961752144609
HAVANA	transcript	ENSG00000170266.15	protein_coding	GLB1	1	ENST00000399402.7	protein_coding	GLB1-002	0.769231399955982	0.147892625038129	4.17657602208728	3.49452894369017e-05	9.1390075837819e-05	1.01952335070615	0.953831659857894	-0.00345774153332169	-0.704617777229485	0.492185971114887	0.757170192611097	-10.098862516354
HAVANA	transcript	ENSG00000170266.15	protein_coding	GLB1	2	ENST00000307377.12	protein_coding	GLB1-003	0.0473334826940529	-0.00379788411036886	-0.416699952978286	0.677077540905489	0.770723520776453	-7.45960847766599	0.0739620321597619	-0.000380136815081894	-0.29745886204127	0.770325741427986	0.981767237982863	-10.312611352461
HAVANA	transcript	ENSG00000170266.15	protein_coding	GLB1	2	ENST00000461475.5	processed_transcript	GLB1-017	0.684518727641634	0.196644357135209	5.14309298464473	3.89293766300654e-07	1.25423707770199e-06	5.3295586856234	0.968456577699682	0.0055144176532154	0.99678885027636	0.335174581896689	0.594150887364956	-9.84614419951066
HAVANA	transcript	ENSG00000170266.15	protein_coding	GLB1	2	ENST00000497796.5	processed_transcript	GLB1-016	0.214090833023754	0.139269709367705	7.12172307197936	3.75249291287483e-12	2.0153439490904e-11	16.5816593478691	0.0634166876994223	0.00172696680941523	1.1274372678988	0.277827863808549	0.52883672394209	-9.70855099947569
HAVANA	transcript	ENSG00000170266.15	protein_coding	GLB1	2	ENST00000467571.5	processed_transcript	GLB1-015	0.741613397601109	0.23919562895897	5.36841249378714	1.22050030877997e-07	4.13858969560547e-07	6.45050028120546	0.643439065615905	0.00386804137998889	0.666039895982279	0.515818988876908	0.779146550020009	-10.1262346587655
HAVANA	transcript	ENSG00000170266.15	protein_coding	GLB1	2	ENST00000473477.1	retained_intron	GLB1-018	0.439526331529797	0.181747506476828	6.92103585576034	1.38662550202525e-11	7.03948778536303e-11	15.3008575221992	0.572132374641589	0.00419075248177919	1.75536167363353	0.10024483240143	0.283900325643321	-8.86635611635043
HAVANA	transcript	ENSG00000170266.15	protein_coding	GLB1	2	ENST00000482097.5	processed_transcript	GLB1-010	0.00324262937051511	0.000789041361473526	0.157434751741336	0.874966074827387	0.925994331253427	-7.53396593368019	0.0617789361730046	0.000136403603237403	0.0572929066969482	0.955092143081261	1	-10.3579985323247
HAVANA	transcript	ENSG00000170266.15	protein_coding	GLB1	2	ENST00000485698.5	processed_transcript	GLB1-007	0.282653423728664	0.159781986818409	5.44711916729793	8.06028779396194e-08	2.78557170646241e-07	6.85214809651681	0.149154619243731	0.00425255762988458	1.85155376996816	0.0845144910968914	0.252861240436383	-8.71486422880806
HAVANA	transcript	ENSG00000170266.15	protein_coding	GLB1	1	ENST00000481581.1	processed_transcript	GLB1-019	1.12252750171325	0.183157238744116	3.24846394632394	0.00123868037351045	0.00269294673526545	-2.32920321159145	0.500532996806922	0.00664218517732978	1.65457848428984	0.119438319328936	0.320277172823216	-9.01938126644735
HAVANA	transcript	ENSG00000170266.15	protein_coding	GLB1	2	ENST00000490658.2	processed_transcript	GLB1-014	1.69441028870619	0.431263983652348	6.62605625724967	8.97450175381114e-11	4.19526242329054e-10	13.4733024026141	1.81087667951761	0.0191468180733641	4.67826509822641	0.000322533164740458	0.00425562666679783	-3.22492514315464
HAVANA	transcript	ENSG00000170266.15	protein_coding	GLB1	2	ENST00000498537.5	processed_transcript	GLB1-008	0.438834778063905	0.21277169584925	7.1885055262315	2.41336389454531e-12	1.32098856641967e-11	17.0144898540037	0.193766546762948	-8.32851157051795e-05	-0.0494906293684873	0.961202041697094	1	-10.3584436808277
HAVANA	transcript	ENSG00000170266.15	protein_coding	GLB1	2	ENST00000415454.1	protein_coding	GLB1-009	0.169648901586001	0.17849236550194	4.36851947668394	1.52307325777206e-05	4.14688507803721e-05	1.80992696157918	0.309154187948906	0.00495914427470047	0.864323019233768	0.40145125810745	0.66664087442505	-9.97045015953032
HAVANA	transcript	ENSG00000170266.15	protein_coding	GLB1	2	ENST00000446732.5	nonsense_mediated_decay	GLB1-013	0.0740219758956279	0.0819290525128136	4.11823952313142	4.46989708295652e-05	0.00011557343870032	0.785853426946029	0.514551203850701	0.00246522466118685	0.524029401730065	0.608157766619078	0.864068851641617	-10.2143723275917
HAVANA	transcript	ENSG00000170266.15	protein_coding	GLB1	2	ENST00000438227.1	nonsense_mediated_decay	GLB1-006	0.0158980756960767	-0.000588815652038687	-0.0599288592755356	0.952236350035333	0.981671683491776	-7.54455502218002	0	0	0	1	1	-10.3597524836655
HAVANA	transcript	ENSG00000170266.15	protein_coding	GLB1	2	ENST00000440656.1	protein_coding	GLB1-020	0.478282279738202	0.318299689897091	8.50280196374197	2.17367144477777e-16	1.79634695527664e-15	26.1752412814543	0.247751615089236	0.00251832236311293	0.778669015024744	0.4486678183138	0.715169006396618	-10.0423100341482
HAVANA	transcript	ENSG00000170266.15	protein_coding	GLB1	2	ENST00000464355.1	processed_transcript	GLB1-012	1.21572875445205	0.396979243559449	7.23518029131866	1.76937450877567e-12	9.82842409667671e-12	17.3189436534972	1.05214190900347	-0.000535017908170446	-0.0647376292688749	0.949264957253602	1	-10.3575131653122
HAVANA	transcript	ENSG00000170266.15	protein_coding	GLB1	1	ENST00000450835.1	protein_coding	GLB1-005	0.181758069501295	0.138982665805613	5.55928113649192	4.42405613542673e-08	1.56925377235637e-07	7.43346891389963	0.405752711000694	0.00366315670268911	1.21823661534561	0.242541873579171	0.493630132530952	-9.60458506297109
HAVANA	transcript	ENSG00000170266.15	protein_coding	GLB1	1	ENST00000436768.1	protein_coding	GLB1-004	0.113185598145846	0.00823355067448509	0.431734861686924	0.666121087168445	0.761159309878981	-7.45323736793492	0.117444758077175	-0.00258934443284829	-1.3759146150143	0.189681927285608	0.423947416453866	-9.40873833791413
HAVANA	transcript	ENSG00000223899.1	processed_pseudogene	SEC13P1	1	ENST00000429534.1	processed_pseudogene	SEC13P1-001	0.00143406763975453	0.000854837620015264	0.949840296903581	0.342654397119311	0.450994715186823	-7.0959891721726	0.965486268895656	0.00899331951650623	3.35466340120087	0.00451074273805529	0.0296864541000437	-5.9061677692446
HAVANA	transcript	ENSG00000235424.1	processed_pseudogene	SUMO2P10	1	ENST00000452006.1	processed_pseudogene	SUMO2P10-001	0.00252032737355856	0.00268091561577111	0.953468295828649	0.34081568189941	0.448979645914913	-7.09254537197322	0.362581974635855	0.00519442044677279	1.25006469753774	0.231030674234624	0.4816113802668	-9.56658512289647
HAVANA	transcript	ENSG00000188167.8	protein_coding	TMPPE	1	ENST00000416695.6	protein_coding	TMPPE-002	0.600702384784762	0.378597013000204	12.3514078497746	9.31878025250455e-31	3.6817428705581e-29	58.9138548833331	0.942205667413681	0.00381730846642015	1.48955433171112	0.157720570504017	0.374397854075441	-9.25628320335314
HAVANA	transcript	ENSG00000188167.8	protein_coding	TMPPE	2	ENST00000342462.4	protein_coding	TMPPE-001	0.52960798717865	0.326223522394145	10.9593661900205	3.48225908913774e-25	7.35456414312481e-24	46.1937716526768	1.35876080801409	0.00784644306803579	3.16694995530318	0.0065928642320338	0.039397939401687	-6.28390987072317
ENSEMBL	transcript	ENSG00000275090.1	misc_RNA	RN7SL296P	3	ENST00000585237.2	misc_RNA	RN7SL296P-201	0.378867879261312	0.0068428701963302	0.186120940680418	0.852425753228055	0.90945969787264	-7.52904216891594	0.150489973439476	-0.00390992268378605	-1.68970492994686	0.112413545584284	0.307227615163415	-8.96673374641559
HAVANA	transcript	ENSG00000170275.14	protein_coding	CRTAP	2	ENST00000320954.10	protein_coding	CRTAP-001	2.03487211083157	0.494211192233836	10.020225705388	1.19086622020262e-21	1.71529094122424e-20	38.139010485491	2.60147289659187	0.00374828850808701	2.30451739939097	0.0364127117333788	0.138211123364471	-7.94074472149794
HAVANA	transcript	ENSG00000170275.14	protein_coding	CRTAP	2	ENST00000449224.1	protein_coding	CRTAP-003	0.729310463390949	0.372929982187695	5.92825744696894	5.7277712448347e-09	2.22775893516184e-08	9.41911069137833	1.42105170634977	0.00924960915190886	2.2972805184798	0.0369212099017738	0.13964204687675	-7.95378963642139
HAVANA	transcript	ENSG00000170275.14	protein_coding	CRTAP	2	ENST00000485310.1	processed_transcript	CRTAP-004	0.983339532671482	0.683088169321998	7.30256688455168	1.12721628799639e-12	6.38397327898037e-12	17.7613071558452	1.93507514571912	0.00262878933315698	0.302474417346129	0.766576227245404	0.978748254987717	-10.3110132445155
HAVANA	transcript	ENSG00000272149.1	antisense	RP11-627J17.1	2	ENST00000607832.1	antisense	RP11-627J17.1-001	0.020724187058959	0.0259477704967369	3.41089047577086	0.000700185692965665	0.00157143598152329	-1.80058458845034	0.079083010096609	0.00320215183986149	1.23915719038768	0.23492634994105	0.486834073504584	-9.57969709201621
HAVANA	transcript	ENSG00000173705.8	protein_coding	SUSD5	2	ENST00000309558.7	protein_coding	SUSD5-001	1.08767452841154	0.226547942302883	5.75354030428142	1.52841163048844e-08	5.68460549587036e-08	8.46495769628162	2.32796519650821	0.00726195566349747	3.51725392360288	0.00324640454749736	0.0231981526555579	-5.57674297768558
HAVANA	transcript	ENSG00000173705.8	protein_coding	SUSD5	2	ENST00000412539.1	protein_coding	SUSD5-002	0.0762733721427911	0.00455687097821693	0.328823574004559	0.742427355425799	0.824924883027796	-7.4923322638853	0.216367875135251	0.00359717054979521	1.53994966600994	0.145059195673774	0.353959285001551	-9.1858218505886
HAVANA	transcript	ENSG00000230119.1	processed_pseudogene	AC123900.2	2	ENST00000420390.1	processed_pseudogene	AC123900.2-001	0.901679518811882	-0.0793147760248346	-0.759188147968919	0.44809941633253	0.560478363005817	-7.25854327224073	1.57075003189464	0.0195630747636291	1.69650707635723	0.111095577759373	0.304804507163548	-8.95645258641477
HAVANA	transcript	ENSG00000153558.13	protein_coding	FBXL2	2	ENST00000498807.5	processed_transcript	FBXL2-012	0.0498658909608758	0.026554436349596	1.59064353827226	0.112324762530859	0.172934476720031	-6.28540936288025	0.128668934978543	0.00217501983562571	0.677163123435352	0.508938591951004	0.772686991835834	-10.1184907025431
HAVANA	transcript	ENSG00000153558.13	protein_coding	FBXL2	2	ENST00000484457.5	protein_coding	FBXL2-001	1.02791907694152	0.226330211885518	6.55254797898889	1.4149638918576e-10	6.47561160656811e-10	13.02823075287	1.79682346953199	0.0118970309331267	5.09447446224085	0.000145473584114686	0.00241111541649684	-2.4026324333487
HAVANA	transcript	ENSG00000153558.13	protein_coding	FBXL2	2	ENST00000497411.5	retained_intron	FBXL2-016	0.915106175163453	-0.170349494818677	-3.96192155734798	8.52157934161804e-05	0.000213605472036541	0.174877273467296	0.922762659026408	-0.00713403822711326	-1.40893863807063	0.179888666278252	0.408869666840618	-9.36537675967347
HAVANA	transcript	ENSG00000153558.13	protein_coding	FBXL2	2	ENST00000435207.5	nonsense_mediated_decay	FBXL2-002	0.379165041810598	0.0809450791280475	3.58231109987848	0.000374041191821781	0.000868704598421478	-1.2160400043135	0.469351784892343	0.00195784205463584	0.844469442996545	0.412092874942072	0.677530780872545	-9.98771276557111
ENSEMBL	transcript	ENSG00000153558.13	protein_coding	FBXL2	3	ENST00000538892.5	protein_coding	FBXL2-201	0.424477655032197	0.0865883239775423	1.72462849402171	0.0852152959544654	0.135243730916301	-6.06469682809397	1.51111556752274	-0.0161981968335553	-2.9911349432806	0.00939692283428	0.0512397703739152	-6.63401864251586
HAVANA	transcript	ENSG00000153558.13	protein_coding	FBXL2	2	ENST00000283627.10	processed_transcript	FBXL2-003	0.197688183765157	0.0513159429637597	0.899588575997068	0.368774269950109	0.478952878901414	-7.14234387117147	2.65442883063419	-0.00370569080067741	-1.19731021421725	0.250350160140927	0.499304308904529	-9.62913403688038
HAVANA	transcript	ENSG00000153558.13	protein_coding	FBXL2	2	ENST00000432809.5	nonsense_mediated_decay	FBXL2-004	0.0137741928030952	0.027831753107745	5.1648125140221	3.48742259961398e-07	1.12916156357833e-06	5.43573539947702	0.0749743220526632	0.00337254240386298	2.14897984196606	0.0489262039689824	0.171035353199931	-8.21669226717345
HAVANA	transcript	ENSG00000153558.13	protein_coding	FBXL2	2	ENST00000451636.5	nonsense_mediated_decay	FBXL2-005	0.51038991406136	0.181149305687807	6.9125283738089	1.46467397108544e-11	7.41731439886779e-11	15.2472266983096	0.886814033680668	-0.00107572437984307	-0.510690975979479	0.617236422850536	0.87045663260003	-10.2216144439927
HAVANA	transcript	ENSG00000153558.13	protein_coding	FBXL2	2	ENST00000463736.5	processed_transcript	FBXL2-007	2.15569742168428	0.30385388676909	5.96836207584801	4.55691453542492e-09	1.79155644453077e-08	9.6416262830666	1.10633221690773	0.01201025206088	7.44094809911699	2.51467249857664e-06	0.000168996659690522	1.83861510593717
HAVANA	transcript	ENSG00000153558.13	protein_coding	FBXL2	2	ENST00000425973.5	nonsense_mediated_decay	FBXL2-017	0.450955784136721	0.0690659765095212	2.08358934847201	0.0377071701448321	0.0645866598849939	-5.38669075073269	0.13955232908008	-0.00134442325572329	-0.60155860633094	0.556735878499546	0.817131646984016	-10.1687367361239
HAVANA	transcript	ENSG00000153558.13	protein_coding	FBXL2	2	ENST00000507198.5	protein_coding	FBXL2-006	0.00211319001686518	-0.00254482705187507	-1.22695166636399	0.220420829762637	0.311159053688093	-6.79533129642485	0.151369101551639	-0.00574943088899001	-1.32401201645478	0.20594644680713	0.446979592273205	-9.47527880773132
HAVANA	transcript	ENSG00000153558.13	protein_coding	FBXL2	2	ENST00000422741.5	nonsense_mediated_decay	FBXL2-009	0.615800789292946	0.258305333290139	4.63435897814392	4.57904583965353e-06	1.31785013061294e-05	2.95877078924208	0.880181007366154	-0.0015422331648939	-0.183416119350443	0.85700585166195	1	-10.3417953214671
HAVANA	transcript	ENSG00000153558.13	protein_coding	FBXL2	2	ENST00000421391.5	nonsense_mediated_decay	FBXL2-008	0.144810107643158	-0.00448246002102385	-0.19104810286304	0.848565814092625	0.906619068071038	-7.52811372629971	0.51606017437988	-0.0109550769805807	-2.07691152337706	0.0559875404941591	0.188326520652608	-8.34119165424067
HAVANA	transcript	ENSG00000153558.13	protein_coding	FBXL2	2	ENST00000483037.5	processed_transcript	FBXL2-013	0.428945926850151	0.120495232527322	4.20442273928246	3.10391802207907e-05	8.16519067441369e-05	1.13214509268623	0.246044016123785	-0.000154355342721599	-0.0863619110400266	0.932357293355709	1	-10.3557677624529
HAVANA	transcript	ENSG00000153558.13	protein_coding	FBXL2	2	ENST00000493778.5	processed_transcript	FBXL2-014	0.236144038501234	0.0909585667861635	3.33060677321243	0.000930931777553511	0.00205541616858555	-2.06495069228958	0.284879739682797	-0.000150074961085436	-0.0382136482251705	0.970037304273808	1	-10.3589721505222
HAVANA	transcript	ENSG00000153558.13	protein_coding	FBXL2	2	ENST00000464164.5	processed_transcript	FBXL2-015	0.895245918301981	-0.0558151792433485	-0.855492013909692	0.392690465419017	0.504129200705688	-7.18095223377298	1.56827507268293	-0.00169821545381379	-0.146799488141673	0.88530724076989	1	-10.3482446874484
HAVANA	transcript	ENSG00000153558.13	protein_coding	FBXL2	2	ENST00000461094.5	retained_intron	FBXL2-022	0.502130530635319	0.0348126684902854	1.189591593043	0.23477412775686	0.328288037672457	-6.8403071850875	0.691392950681711	0.00431388136883202	1.44767575992848	0.168934658894542	0.392065245669125	-9.31352191501664
HAVANA	transcript	ENSG00000153558.13	protein_coding	FBXL2	2	ENST00000463698.5	retained_intron	FBXL2-018	0.436121016574967	0.127032952550214	4.4869612702707	8.9821028696942e-06	2.50732023634308e-05	2.31405653129008	0.615180484761789	0.00760906831026184	2.73889065001739	0.0155656344862236	0.0745958064699878	-7.12745141914119
HAVANA	transcript	ENSG00000153558.13	protein_coding	FBXL2	2	ENST00000460186.5	retained_intron	FBXL2-019	0.293138684808038	0.0825603856309265	3.24767863954477	0.00124203197805636	0.00269981495745752	-2.33169903267139	0.543000373275648	0.00409572366014545	1.0635587121267	0.304881508943068	0.560141356656924	-9.77763500786166
HAVANA	transcript	ENSG00000153558.13	protein_coding	FBXL2	2	ENST00000492662.1	retained_intron	FBXL2-020	0.0146363929652544	0.0158877536458444	2.47937341119223	0.0134913606675844	0.0251338711241886	-4.49380830862116	0.0434604742371066	-2.62936668435414e-05	-0.015081130691934	0.988172535655406	1	-10.3596309408543
HAVANA	transcript	ENSG00000153558.13	protein_coding	FBXL2	2	ENST00000471208.1	retained_intron	FBXL2-021	0.227408080931895	0.0412638438001835	2.02019100023788	0.0438987607579092	0.0741681697953192	-5.51558871781045	0.428292940648675	0.00522035085808681	1.76164540087649	0.099143293772981	0.281857538564291	-8.85661800397478
HAVANA	transcript	ENSG00000153558.13	protein_coding	FBXL2	2	ENST00000464990.1	retained_intron	FBXL2-010	0.672519866262407	0.272591401791018	7.48100152452182	3.36332134856243e-13	2.01202820660554e-12	18.9485485150122	1.50937826141127	0.0108047837038686	4.57861175237854	0.000391439354795211	0.00488927093388833	-3.42417959922899
HAVANA	transcript	ENSG00000153560.11	protein_coding	UBP1	2	ENST00000283629.7	protein_coding	UBP1-001	0.580986059776807	0.123018065872662	2.896897271905	0.0039347060705001	0.00798345099030015	-3.38845387957335	1.03159522305869	0.0122830723862994	2.59626488155182	0.0206435307545351	0.0919365572150209	-7.40039527292473
HAVANA	transcript	ENSG00000153560.11	protein_coding	UBP1	2	ENST00000492136.1	retained_intron	UBP1-004	0.574148126501618	0.178745599367412	6.92534622263377	1.34865609564011e-11	6.85452279729241e-11	15.3280506448986	1.52358223499519	0.01365624942674	5.45208593806784	7.46826874023923e-05	0.00152500184490137	-1.71088570419476
HAVANA	transcript	ENSG00000153560.11	protein_coding	UBP1	2	ENST00000447368.6	protein_coding	UBP1-002	1.55104440039939	0.697761586172037	14.1187103084856	2.62346002271353e-38	2.59098662615284e-36	76.1727325797929	2.96401902208537	0.0128337760897322	4.20833269652325	0.000810943949634728	0.00831876574536819	-4.17081824797115
HAVANA	transcript	ENSG00000153560.11	protein_coding	UBP1	2	ENST00000466441.5	retained_intron	UBP1-005	0.0284113410960898	-0.0273281452692105	-2.48483038254041	0.0132888676990677	0.0247879005333674	-4.48043936803118	0.00679827891549343	-0.000155389232354136	-0.49419794941625	0.628552197905822	0.870563116053113	-10.2303201144071
HAVANA	transcript	ENSG00000153560.11	protein_coding	UBP1	2	ENST00000283628.9	protein_coding	UBP1-003	0.870591819793762	0.450316095360009	8.04241635398398	6.48308891968374e-15	4.59855933128055e-14	22.8309985268053	2.19879074528518	-0.00202551214385286	-0.557987382034423	0.58534657906081	0.843375375529682	-10.1951248841838
HAVANA	transcript	ENSG00000153560.11	protein_coding	UBP1	2	ENST00000486388.5	processed_transcript	UBP1-010	0.0549080586156904	0.0180000253413373	1.58721648441903	0.113098687603746	0.173951252323496	-6.29082320396147	0.205114759123535	0.00185535179783314	0.871071569795227	0.397875877037098	0.662893138253493	-9.96449986994525
HAVANA	transcript	ENSG00000153560.11	protein_coding	UBP1	2	ENST00000464787.1	retained_intron	UBP1-011	0.0254002537090685	-0.0108683191965542	-0.960592725767878	0.33722341386127	0.445023264219168	-7.08574459523371	0.0702090590666142	-0.000280915304964213	-0.174066371116549	0.864214716958827	1	-10.3435775576411
HAVANA	transcript	ENSG00000153560.11	protein_coding	UBP1	2	ENST00000411650.5	nonsense_mediated_decay	UBP1-008	0.0772830766100557	0.0455086133646044	1.97992663205594	0.0482621491273713	0.0808318061701857	-5.59541767279385	0.295284613353226	0.00543468836191876	1.34935979091865	0.197868098385056	0.435749030387485	-9.44303073227475
HAVANA	transcript	ENSG00000153560.11	protein_coding	UBP1	2	ENST00000490112.1	retained_intron	UBP1-014	0.463003349948948	-0.0291941754180652	-0.660906016730786	0.508978383962912	0.619936233414807	-7.32820624133681	1.28009398395514	0.014978302561473	3.17921569911769	0.00643153771272036	0.0386904638087635	-6.25933635389836
HAVANA	transcript	ENSG00000153560.11	protein_coding	UBP1	2	ENST00000467613.5	processed_transcript	UBP1-015	0.852733482369731	0.0106388571993269	0.179501706376638	0.857616830665999	0.913148185191594	-7.5302512763265	2.60399656794796	0.0259721992997408	3.57670436369753	0.00287877959231738	0.0212076394358013	-5.45594298690442
HAVANA	transcript	ENSG00000153560.11	protein_coding	UBP1	2	ENST00000481761.1	processed_transcript	UBP1-009	1.15325296675915	0.355358944578028	6.0870038540922	2.29970241987693e-09	9.31421916982709e-09	10.307485053624	1.31246462403154	0.022380515168228	3.2103863790873	0.00603897601351836	0.0369294390356915	-6.19681247468222
HAVANA	transcript	ENSG00000153560.11	protein_coding	UBP1	2	ENST00000456378.1	protein_coding	UBP1-007	0.503304820780143	0.151280999027588	2.56499308809679	0.0106098095716897	0.0201182456141509	-4.28074873276489	0.491232288038141	0.00862181067096432	1.6588483237945	0.118564573765736	0.318726054977059	-9.01302174309376
HAVANA	transcript	ENSG00000153560.11	protein_coding	UBP1	2	ENST00000496310.1	processed_transcript	UBP1-006	0.356006395666996	0.0940659628025962	3.51017457422562	0.000488493033887029	0.00111898541881756	-1.46534944119007	0.298407892244428	0.00179926671913704	0.644741074065254	0.529141343165967	0.791554899786972	-10.1407256384336
ENSEMBL	transcript	ENSG00000252700.1	snRNA	RNU7-110P	3	ENST00000516891.1	snRNA	RNU7-110P-201	0.33853104612958	0.071578370299358	0.965697621995868	0.334664500401183	0.442163203724829	-7.08084058874434	0	0	0	1	1	-10.3597524836655
ENSEMBL	transcript	ENSG00000202175.1	rRNA	RNA5SP128	3	ENST00000365305.1	rRNA	RNA5SP128-201	0.632309926521631	-0.103102287224249	-1.13205335391957	0.258157115378462	0.355797849089415	-6.90686935847328	1.48046031400329	0.00858670828840517	0.601667848984214	0.556665101070147	0.817058289552861	-10.1686681997244
HAVANA	transcript	ENSG00000163539.16	protein_coding	CLASP2	2	ENST00000464961.1	retained_intron	CLASP2-009	1.93663341859477	0.405364279067844	7.46680509694144	3.70606437564862e-13	2.20830489223667e-12	18.8532511632614	2.19439161653118	0.0160493668673196	4.63150538151213	0.000353160742501118	0.00453781985448944	-3.31831762465428
HAVANA	transcript	ENSG00000163539.16	protein_coding	CLASP2	2	ENST00000468888.6	protein_coding	CLASP2-001	1.36265412158382	0.280837324065947	4.35472099821666	1.61846425354572e-05	4.39375725256034e-05	1.75200724687536	3.17985516421274	0.00245594401871743	0.541733759251374	0.59621011185391	0.853147058904984	-10.2044822480777
HAVANA	transcript	ENSG00000163539.16	protein_coding	CLASP2	2	ENST00000399362.8	protein_coding	CLASP2-002	0.0353008939289225	0.00525867808924354	0.755378376065238	0.450379302966361	0.562764278865116	-7.26142291839063	0.0198305595433734	-0.000506522646655805	-1.30381921802593	0.212569716016272	0.456273368606973	-9.50062478187173
ENSEMBL	transcript	ENSG00000163539.16	protein_coding	CLASP2	3	ENST00000359576.9	protein_coding	CLASP2-201	0.935087336744445	-0.194581894718514	-2.90746736852935	0.00380632031594368	0.00773830466781901	-3.35831141248079	0.38534486761309	0.00198594305100016	0.449119109540202	0.659970301019555	0.893456689328817	-10.2527013086771
HAVANA	transcript	ENSG00000163539.16	protein_coding	CLASP2	2	ENST00000480013.5	protein_coding	CLASP2-003	2.9964328509236	0.0615020354287769	0.967381055345797	0.333823410928897	0.441235941783975	-7.07921772480023	4.02156248386857	0.00377775684436495	1.00779536911282	0.330037966804112	0.588374535817696	-9.83511584660723
HAVANA	transcript	ENSG00000163539.16	protein_coding	CLASP2	2	ENST00000461133.7	protein_coding	CLASP2-010	2.97782790499289	0.766737241189629	12.5100006676474	2.05053759361121e-31	8.78332978224595e-30	60.4158372948209	4.12227847725393	0.00280852103186562	0.926820181813144	0.369156026345804	0.631614318343339	-9.91376095088095
HAVANA	transcript	ENSG00000163539.16	protein_coding	CLASP2	1	ENST00000487553.5	protein_coding	CLASP2-018	0.285199251585105	0.124745872023693	3.14385808320325	0.00176691815221994	0.00376171702289804	-2.65655723004625	2.15458867734099	0.0343848077902446	3.91775548981353	0.00144823842636822	0.0127567848974898	-4.76148130995379
HAVANA	transcript	ENSG00000163539.16	protein_coding	CLASP2	2	ENST00000635664.1	protein_coding	CLASP2-026	2.59998587426099	0.218957853178287	3.24301207360477	0.00126212225132833	0.00274099821791043	-2.34651813981588	3.70402711701558	-0.0065046642279747	-3.83567663107993	0.00170776525340489	0.0143972357773636	-4.92867029713241
HAVANA	transcript	ENSG00000163539.16	protein_coding	CLASP2	2	ENST00000476251.1	nonsense_mediated_decay	CLASP2-017	1.2748455796875	0.388099367440622	6.61662083546795	9.51677426817385e-11	4.4364035779006e-10	13.4159407328741	1.31853115983517	0.0177091647532426	5.58946386041889	5.80680283350073e-05	0.0012816592528171	-1.44916645689065
HAVANA	transcript	ENSG00000163539.16	protein_coding	CLASP2	2	ENST00000494261.1	retained_intron	CLASP2-019	2.82468800978559	0.244717132935205	3.38240222964726	0.000775155011758556	0.00173043809534436	-1.89508187022916	3.38736866083262	0.0173384195748246	3.52329795841826	0.0032069700028774	0.02298492314015	-5.56446871175484
HAVANA	transcript	ENSG00000163539.16	protein_coding	CLASP2	2	ENST00000480385.1	protein_coding	CLASP2-021	0.967172846823381	0.112167634227892	1.38350226247884	0.167131119468868	0.245123811717727	-6.59184711770244	1.83419463955651	0.00989625231384493	1.84967457768537	0.0847994132852247	0.253458920101685	-8.71787228890012
HAVANA	transcript	ENSG00000163539.16	protein_coding	CLASP2	2	ENST00000493577.1	retained_intron	CLASP2-020	1.64786568645971	0.322337806368006	5.67712264941619	2.33010920037648e-08	8.50831814234166e-08	8.0554777742398	2.06898110463024	0.0132960158547447	4.28246557203236	0.000700175266726171	0.00748889410024804	-4.02066287737063
HAVANA	transcript	ENSG00000163539.16	protein_coding	CLASP2	2	ENST00000491045.1	retained_intron	CLASP2-022	2.68371970320414	0.396962999043858	5.73298073785506	1.71281245223242e-08	6.34210684784045e-08	8.354318698199	2.57854032570799	0.00928847309205709	2.30546746669133	0.036346446804396	0.138031875305995	-7.93903075016658
HAVANA	transcript	ENSG00000163539.16	protein_coding	CLASP2	2	ENST00000475576.1	protein_coding	CLASP2-023	2.63992295317307	-0.530589829800723	-5.52768789085751	5.24384900262698e-08	1.84650206710187e-07	7.2686650889572	4.13677902178166	0.00318274742754723	1.1063067116613	0.286570404046736	0.53884672183529	-9.73178074246487
HAVANA	transcript	ENSG00000163539.16	protein_coding	CLASP2	2	ENST00000313350.10	protein_coding	CLASP2-007	1.37372664492033	0.0706361543075005	1.31005188927643	0.190782589547375	0.274916926412712	-6.69033610673312	1.91246506890177	0.00560495130557342	1.49378241444296	0.156623802484944	0.372696803378929	-9.25043741683251
HAVANA	transcript	ENSG00000163539.16	protein_coding	CLASP2	2	ENST00000487200.5	protein_coding	CLASP2-006	1.81691517052384	0.279266879402549	4.96135737193051	9.62506417774236e-07	2.97752497157064e-06	4.4569526114813	2.58748727001596	0.0110838378385588	2.34176887903965	0.0338979361197526	0.131365811645185	-7.87329813560715
HAVANA	transcript	ENSG00000163539.16	protein_coding	CLASP2	2	ENST00000333778.10	protein_coding	CLASP2-008	0.544243473959117	0.118717883898511	3.35439568936529	0.000856085947215285	0.00190002277974181	-1.98724340957875	0.932103643639499	0.000389913444087746	0.0871972913639384	0.931704745702335	1	-10.3556903213069
HAVANA	transcript	ENSG00000163539.16	protein_coding	CLASP2	2	ENST00000485378.6	protein_coding	CLASP2-025	1.28350059670415	-0.731277908846566	-6.06256115292365	2.65002081172063e-09	1.06659998404454e-08	10.169379278366	2.92556214631588	-0.0184080970269483	-1.95839796090508	0.0696613868386496	0.220473738183103	-8.54081174525512
HAVANA	transcript	ENSG00000163539.16	protein_coding	CLASP2	2	ENST00000496954.2	protein_coding	CLASP2-024	1.40032662307274	0.222516712070507	3.80562900672291	0.000159060896035498	0.00038665995489885	-0.413787874142581	0.583765185768576	-0.00973711962481634	-2.20365269648009	0.044129962270216	0.158821617537589	-8.12078144394587
HAVANA	transcript	ENSG00000163539.16	protein_coding	CLASP2	2	ENST00000476433.5	processed_transcript	CLASP2-016	0.0429577650203886	0.00916853776842578	0.86484543437638	0.387540271572189	0.498672491885105	-7.17292454611164	0.121236472880912	-0.001799612829162	-0.912112098620628	0.376591597352839	0.63971169568576	-9.92742028181968
HAVANA	transcript	ENSG00000163539.16	protein_coding	CLASP2	2	ENST00000482896.5	processed_transcript	CLASP2-013	0.552776954998378	0.0845633747132942	2.77853082207155	0.00566689879329459	0.0112271488740237	-3.71873822415165	0.58441964510603	-0.0012044218031169	-0.508753146920679	0.618560834513129	0.87045663260003	-10.222651610087
HAVANA	transcript	ENSG00000163539.16	protein_coding	CLASP2	2	ENST00000498331.1	processed_transcript	CLASP2-014	0.387573320540682	0.0752321241118496	2.11400951263786	0.0350112325971408	0.0603737535457455	-5.32345273077228	0.868154405442941	-0.00147674611348205	-0.25659731458286	0.801086449228044	1	-10.3246460134772
HAVANA	transcript	ENSG00000163539.16	protein_coding	CLASP2	2	ENST00000486796.1	retained_intron	CLASP2-015	1.81607081040343	0.384791577656797	7.21189870126083	2.06606863317082e-12	1.13901658667156e-11	17.1668811284871	2.15121427034504	0.00421015799633975	1.69112211565798	0.11213783672701	0.306746561060663	-8.96459401445027
HAVANA	transcript	ENSG00000163539.16	protein_coding	CLASP2	2	ENST00000462878.1	retained_intron	CLASP2-012	0.511567768112751	0.21934203253004	8.49816282516197	2.25086728874904e-16	1.85740755499804e-15	26.1408445317724	0.160569806396856	0.000244192883382499	0.180724659996116	0.859079705511862	1	-10.3423178770441
HAVANA	transcript	ENSG00000163539.16	protein_coding	CLASP2	2	ENST00000467956.1	retained_intron	CLASP2-011	0.119671710950456	0.026161376068734	1.70550803821652	0.0887236522495918	0.140227186642465	-6.09727274987699	0.283874360780673	0.00478194051265754	2.7312751943058	0.0158030884475984	0.0754319650208809	-7.14214834409637
HAVANA	transcript	ENSG00000238008.1	processed_pseudogene	COX6CP10	1	ENST00000416832.1	processed_pseudogene	COX6CP10-001	0.0169515294279064	0.0034157346432119	0.335896324779391	0.737090601598456	0.820489505906339	-7.48998380115438	2.73893112134458	-0.0034945435283972	-0.537801048033692	0.598853843413811	0.85542147037789	-10.2067064453852
HAVANA	transcript	ENSG00000228112.1	processed_pseudogene	AC112220.2	1	ENST00000434628.1	processed_pseudogene	AC112220.2-001	0.0341086127375206	-0.00240196223076674	-0.199995439607471	0.841565836150643	0.901319465265981	-7.5263657371748	0.145690534049809	0.00104203010223759	0.571364356707173	0.576482618545125	0.835261566196339	-10.1872249148577
HAVANA	transcript	ENSG00000227707.1	processed_pseudogene	SDAD1P3	1	ENST00000427380.1	processed_pseudogene	SDAD1P3-001	0.000220955102663153	0.000392759263588571	0.650761531100979	0.515500743282512	0.626129567853398	-7.33484873108639	0.136863613166686	0.00364508634687429	1.77450075052113	0.0969229593055902	0.27753348707139	-8.8366255098624
HAVANA	transcript	ENSG00000271324.1	lincRNA	RP11-10C24.2	2	ENST00000605502.1	lincRNA	RP11-10C24.2-001	0.324676865462527	0.150436281197053	4.7552485754268	2.5993951533881e-06	7.68126820418273e-06	3.50178976998373	0.575996642164115	0.0020303141305687	0.599962374976365	0.557770616844766	0.818069679332746	-10.1697368253468
HAVANA	transcript	ENSG00000271643.1	lincRNA	RP11-10C24.3	2	ENST00000604982.1	lincRNA	RP11-10C24.3-001	0.432816670340325	0.16250761157595	5.98832479411792	4.06472789215406e-09	1.60602413194473e-08	9.75287129811744	0.567520812515	0.00201393314874368	1.20612003992154	0.247039573455088	0.496251722896958	-9.61884153569433
HAVANA	transcript	ENSG00000271020.1	lincRNA	RP11-10C24.1	2	ENST00000605513.1	lincRNA	RP11-10C24.1-001	0.418027656727062	0.146089651331135	4.2721766359387	2.31983369000341e-05	6.18658010313453e-05	1.40907331312706	0.9367066980342	0.00814749902694663	3.16064856267875	0.00667729796660368	0.0397658043948369	-6.29652749110148
HAVANA	transcript	ENSG00000170248.13	protein_coding	PDCD6IP	2	ENST00000307296.7	protein_coding	PDCD6IP-001	0.785250180523972	0.343822271733469	8.17655190094712	2.44549008884166e-15	1.81025429427546e-14	23.7907595747872	1.78485623589257	-0.00976925708370507	-1.99499506949092	0.0651447394622151	0.21000513770544	-8.47987706972587
ENSEMBL	transcript	ENSG00000170248.13	protein_coding	PDCD6IP	3	ENST00000457054.6	protein_coding	PDCD6IP-201	1.9828573629811	0.516648823248688	9.03804543365436	3.54199103630165e-18	3.52401557530907e-17	30.2360710877665	3.41494056152996	0.0145450922865906	5.14297305063408	0.000132767600425851	0.00226027269155245	-2.30796926406514
HAVANA	transcript	ENSG00000170248.13	protein_coding	PDCD6IP	2	ENST00000435909.5	nonsense_mediated_decay	PDCD6IP-005	0.0219600031633954	-0.0163375646206812	-0.998815957448787	0.318369205024013	0.424220168471046	-7.04839667766064	0.0266954667547411	-0.00104877225091893	-1.50861573438855	0.152826475583727	0.366533510905515	-9.22983281646374
HAVANA	transcript	ENSG00000170248.13	protein_coding	PDCD6IP	2	ENST00000430877.5	nonsense_mediated_decay	PDCD6IP-003	0.284141401171344	-0.118133760650996	-2.55421227255233	0.010939550561855	0.0206963501932899	-4.30796397988906	0.164707770867613	-0.00110146699308733	-0.595194536899955	0.560867463049365	0.821005713333417	-10.172708963781
HAVANA	transcript	ENSG00000170248.13	protein_coding	PDCD6IP	2	ENST00000413073.1	protein_coding	PDCD6IP-006	0.0356956491090812	0.0328467161590029	1.68091485588358	0.0934068491592996	0.146749989977009	-6.138644866331	0.232126966794101	-0.00588054597746869	-1.9481008149259	0.070982475724192	0.22339873696342	-8.55783854676066
HAVANA	transcript	ENSG00000170248.13	protein_coding	PDCD6IP	2	ENST00000477798.5	processed_transcript	PDCD6IP-008	0.299713679881788	0.0569308619536127	1.08879598242896	0.27677078573636	0.377368951694147	-6.95474940417795	0.599915483924039	-0.000481719271688557	-0.104643647507562	0.918089059106103	1	-10.3539028718623
HAVANA	transcript	ENSG00000170248.13	protein_coding	PDCD6IP	2	ENST00000498147.5	processed_transcript	PDCD6IP-002	0.574718150909245	0.175350041564709	6.21854078610055	1.06375810219237e-09	4.45996017498272e-09	11.05888492857	0.751215698367104	0.0052381925534851	2.75823931525624	0.0149778125185923	0.0725075542295637	-7.09005240328071
HAVANA	transcript	ENSG00000170248.13	protein_coding	PDCD6IP	2	ENST00000484478.5	processed_transcript	PDCD6IP-004	0.77816420140517	0.273903966568915	5.93420137415098	5.53733420734128e-09	2.15749222885476e-08	9.45200772074017	0.224420868322282	-0.00173788621050868	-0.480246213481766	0.638200516671793	0.876268325730758	-10.2374685710019
HAVANA	transcript	ENSG00000170248.13	protein_coding	PDCD6IP	2	ENST00000494810.1	retained_intron	PDCD6IP-007	0.958766592203148	0.206317241957424	4.57385812875438	6.05116659611888e-06	1.71816640476475e-05	2.69182374829404	1.23087531540695	0.0114110210639593	4.07797617683345	0.00105107974496104	0.0100619884474004	-4.4354602583409
HAVANA	transcript	ENSG00000170248.13	protein_coding	PDCD6IP	2	ENST00000459659.1	retained_intron	PDCD6IP-009	2.0734609443198	0.10542246737397	1.61881111423563	0.10612138356542	0.16445595456594	-6.24047418755626	2.7520062772015	0.00690615466737995	1.38563053136061	0.186756512306322	0.41941323613158	-9.39606277735442
HAVANA	transcript	ENSG00000170248.13	protein_coding	PDCD6IP	2	ENST00000412887.5	nonsense_mediated_decay	PDCD6IP-011	0.375893702878953	0.0367032935531846	1.40809442117716	0.159727421134311	0.235633872187791	-6.55768056725569	0.37107119163937	0.00268324960882752	0.690961932504762	0.500477561488199	0.764725195613956	-10.1087167996797
HAVANA	transcript	ENSG00000170248.13	protein_coding	PDCD6IP	2	ENST00000482561.1	processed_transcript	PDCD6IP-017	2.10109825449937	0.260872933235067	4.29919848388693	2.06324118693754e-05	5.53513202517838e-05	1.52066621856867	2.49974441735947	0.0074065580622809	1.95147090990526	0.0705476257361386	0.222468567966796	-8.55227171553259
HAVANA	transcript	ENSG00000170248.13	protein_coding	PDCD6IP	2	ENST00000487821.1	retained_intron	PDCD6IP-010	2.02964096300992	0.176756987334744	3.108764893321	0.00198626051185164	0.00420042030818293	-2.76407220023763	3.26852012937761	0.0154980237133151	3.45697271263751	0.0036673578911316	0.0254094402306049	-5.69906331263791
HAVANA	transcript	ENSG00000170248.13	protein_coding	PDCD6IP	2	ENST00000465122.5	retained_intron	PDCD6IP-012	1.30480604549666	0.338650219511242	4.84768813437598	1.67208464609601e-06	5.0410694738832e-06	3.92562183279435	1.7659062883373	0.0116755834533951	1.4266454054889	0.174811074081811	0.400956725170272	-9.34180545618928
HAVANA	transcript	ENSG00000170248.13	protein_coding	PDCD6IP	2	ENST00000495235.2	processed_transcript	PDCD6IP-014	0.589012048946833	0.156372594096006	3.28742176938586	0.00108255293352125	0.00237083630435077	-2.20466390809167	1.07330341538299	0.0226106849880035	3.12441580006412	0.00718400043628543	0.0419528710893346	-6.36898615879083
HAVANA	transcript	ENSG00000170248.13	protein_coding	PDCD6IP	2	ENST00000489869.1	retained_intron	PDCD6IP-015	0.627940252561506	0.265311637360629	8.18110542238112	2.36538359905828e-15	1.75379792946256e-14	23.8235536245014	1.13358085915406	0.00546459269963652	1.87993334842191	0.0803145176480899	0.243924971285201	-8.66920841742589
HAVANA	transcript	ENSG00000170248.13	protein_coding	PDCD6IP	2	ENST00000473593.1	retained_intron	PDCD6IP-016	0.583735061499187	0.295591165007073	6.71345488123715	5.19549023913093e-11	2.48976875324652e-10	14.0078797382533	1.3399567073874	0.0116619419389067	1.82111541945843	0.0892363476757049	0.262684981231081	-8.7633532307441
HAVANA	transcript	ENSG00000226320.5	lincRNA	AC018359.1	2	ENST00000424786.5	lincRNA	AC018359.1-001	0.307531931700878	0.0816920201369187	3.73031329793113	0.000213257241505405	0.00051065796314791	-0.689481124024814	0.134580249136383	0.0031361316744996	2.305390062623	0.0363518413047487	0.138046763884593	-7.93917040345224
HAVANA	transcript	ENSG00000226320.5	lincRNA	AC018359.1	2	ENST00000415991.2	lincRNA	AC018359.1-002	0.221914853648915	0.0377755934592715	1.87923142072534	0.0607969687749794	0.0997338969011282	-5.78812881092896	0.181452192159248	0.00334368403444529	1.85730598234525	0.0836476555432649	0.251017081570545	-8.70564482500081
HAVANA	transcript	ENSG00000236452.1	lincRNA	AC123023.1	2	ENST00000455974.1	lincRNA	AC123023.1-001	0.354602927468345	0.0915928903498805	3.69799266130366	0.000241488222947844	0.000574470349004899	-0.806193351207652	0.422484227488232	0.00837946418072712	2.79874735732653	0.0138162269504096	0.0682947153921633	-7.01149083559013
HAVANA	transcript	ENSG00000227498.2	lincRNA	AC018359.3	2	ENST00000442567.2	lincRNA	AC018359.3-001	0.00120210815664114	0.00225279499283074	1.69290592418884	0.091099157859238	0.143530128100361	-6.11854698248553	0.16246011858062	0.00455553299546886	3.65733482069837	0.00244614495789196	0.0187774843000539	-5.29190833270195
HAVANA	transcript	ENSG00000235534.1	processed_pseudogene	FECHP1	1	ENST00000431896.1	processed_pseudogene	FECHP1-001	0.000884488302683949	-0.000499562407206673	-0.787041346914485	0.431632270298484	0.544052692146103	-7.23705114065367	0.0284463100427829	0.000255087812057458	0.731371873551156	0.476179781655763	0.742515282226797	-10.0790352215785
HAVANA	transcript	ENSG00000228767.1	processed_pseudogene	KRT8P18	1	ENST00000413425.1	processed_pseudogene	KRT8P18-001	0.00620475589545514	-0.00216831655718049	-0.710750084192819	0.477572040739107	0.589712895398683	-7.29407908486979	0.0151772133136742	-0.00027562309901816	-1.05403736763342	0.309074629966745	0.564881254932569	-9.7876381139697
ENSEMBL	transcript	ENSG00000212442.1	snRNA	RNU6-243P	3	ENST00000391140.1	snRNA	RNU6-243P-201	0.102421959585535	-0.017659870603474	-0.364851428359401	0.715377290676818	0.802829548822971	-7.47984859600922	0	0	0	1	1	-10.3597524836655
HAVANA	transcript	ENSG00000172995.16	protein_coding	ARPP21	2	ENST00000450234.5	protein_coding	ARPP21-013	0.706039869599869	-0.118792646082991	-2.58718172184752	0.00995891627252247	0.0189719305902262	-4.22438417850525	0.935847003909446	0.00164352120867473	0.363197474043143	0.721685734385383	0.943543732678393	-10.2895767477741
HAVANA	transcript	ENSG00000172995.16	protein_coding	ARPP21	2	ENST00000428373.5	protein_coding	ARPP21-003	1.91885531608304	0.0329958556837633	0.539436872420663	0.589826680217871	0.694566457306737	-7.40100203869852	3.57753383018497	0.0152538110604385	5.96941156425538	2.93427586685882e-05	0.000812954474542746	-0.737650333212983
HAVANA	transcript	ENSG00000172995.16	protein_coding	ARPP21	2	ENST00000421492.5	protein_coding	ARPP21-015	1.12158829516482	-0.153519172683206	-1.97146064120813	0.0492246663915151	0.0822867222355051	-5.6120012649836	1.63893392089721	0.02697282938573	2.69711207820218	0.0169122566952957	0.0793060533458379	-7.20791516888197
HAVANA	transcript	ENSG00000172995.16	protein_coding	ARPP21	2	ENST00000444190.5	protein_coding	ARPP21-002	1.3956370917303	0.371735858446564	6.7534293370959	4.03858072686094e-11	1.95599181642326e-10	14.2543312983438	2.67356063775222	0.0191786052876715	7.79824000765871	1.44630852352044e-06	0.000122566848034214	2.42115849122874
HAVANA	transcript	ENSG00000172995.16	protein_coding	ARPP21	2	ENST00000449196.5	protein_coding	ARPP21-021	1.64709591993377	0.347785529745551	5.74380329598419	1.61319636731397e-08	5.9869087680645e-08	8.41251586525274	2.03910321717674	0.0107052072350394	2.2553371597417	0.0400022054111789	0.148028656969353	-8.02901303400344
HAVANA	transcript	ENSG00000172995.16	protein_coding	ARPP21	2	ENST00000187397.8	protein_coding	ARPP21-001	1.3759100353657	0.211570170490454	4.34771544429745	1.66905499781326e-05	4.52515838546445e-05	1.72266609682468	2.29370812827504	0.012615549490733	3.230290122602	0.0058008571826733	0.0358426265491312	-6.15683394180562
HAVANA	transcript	ENSG00000172995.16	protein_coding	ARPP21	2	ENST00000452563.5	protein_coding	ARPP21-025	0.00475111183208657	-0.000534512569462761	-0.118761912904277	0.905511901484522	0.948302786653889	-7.53930248585463	0	0	0	1	1	-10.3597524836655
HAVANA	transcript	ENSG00000172995.16	protein_coding	ARPP21	2	ENST00000438577.5	protein_coding	ARPP21-023	0.942552971400672	0.202339409606563	3.77055117299196	0.000182446967816823	0.000440348418877256	-0.542837769025593	0.485016521570145	-0.00180019907308645	-0.300347486668506	0.768165539843449	0.979968778554931	-10.3116941719781
HAVANA	transcript	ENSG00000172995.16	protein_coding	ARPP21	2	ENST00000414496.5	nonsense_mediated_decay	ARPP21-020	0.933112665634478	0.00094379305915529	0.0197598645114825	0.984242854011869	1	-7.5461543569667	0.690118244051896	0.00718908442031716	1.39381580074966	0.184320652646998	0.415543827994802	-9.38533108794229
HAVANA	transcript	ENSG00000172995.16	protein_coding	ARPP21	2	ENST00000419330.5	protein_coding	ARPP21-022	1.87019400333116	0.0592297989685403	0.940166643405315	0.347588150280681	0.456325452050313	-7.10510773752317	2.71515898621951	0.00748342839759665	2.32292445767647	0.0351488873209482	0.134794469819269	-7.9074793365837
HAVANA	transcript	ENSG00000172995.16	protein_coding	ARPP21	2	ENST00000427542.5	protein_coding	ARPP21-017	0.0183178719619807	0.0475385281581603	3.12688123498859	0.00187007764583935	0.00396783764398853	-2.70871406009858	0.208962088804367	0.00638119202674177	1.69636479161176	0.111123007927496	0.30485421807806	-8.95666792725146
HAVANA	transcript	ENSG00000172995.16	protein_coding	ARPP21	2	ENST00000474696.5	protein_coding	ARPP21-027	1.54500875348765	-0.0803975132272143	-1.20543860893624	0.22860681412892	0.320971091086104	-6.82139861129157	2.57801489703861	-0.0121749072177042	-2.11696154749423	0.0519551169518653	0.178560200390482	-8.27228200553146
HAVANA	transcript	ENSG00000172995.16	protein_coding	ARPP21	2	ENST00000412048.5	protein_coding	ARPP21-004	1.05086840348351	0.398293207315643	6.92497557040979	1.35188057112532e-11	6.87073337379929e-11	15.325711736385	2.11094313017685	-0.0062626171821499	-1.06134111348169	0.305854374788292	0.561237728961379	-9.77997169497002
HAVANA	transcript	ENSG00000172995.16	protein_coding	ARPP21	2	ENST00000396482.6	protein_coding	ARPP21-005	0.418412278676372	0.00667020690969485	0.0996043881909457	0.920698515689457	0.959246515534865	-7.54139258935119	1.2124581287185	-0.0223882791764044	-2.90601094945856	0.0111485529767325	0.0582185110860369	-6.80186241872661
HAVANA	transcript	ENSG00000172995.16	protein_coding	ARPP21	2	ENST00000432682.5	protein_coding	ARPP21-016	1.05096948777325	-0.0892648271330181	-1.49980093531288	0.134300015999967	0.202589628042893	-6.42500691911603	1.80770822042207	-0.0136579095741797	-2.33454378974715	0.0343725117818127	0.132622318302085	-7.88641831036102
HAVANA	transcript	ENSG00000172995.16	protein_coding	ARPP21	2	ENST00000432450.5	protein_coding	ARPP21-024	1.30802219982465	-0.234471126095744	-3.08828963916997	0.00212554925260131	0.00447637810457671	-2.82626599935592	1.74396155699308	-0.00660546530385069	-0.774398613472715	0.451110230555312	0.717508675588033	-10.0457130834697
HAVANA	transcript	ENSG00000172995.16	protein_coding	ARPP21	2	ENST00000413378.5	protein_coding	ARPP21-028	0.376400525514525	0.18037954040382	2.49723740721222	0.0128384754010483	0.0240059057153434	-4.44993692821181	0.459418560307602	0.0268949266541936	3.84451974695699	0.00167767319670985	0.0142063439699668	-4.91065509437771
HAVANA	transcript	ENSG00000172995.16	protein_coding	ARPP21	2	ENST00000417925.5	protein_coding	ARPP21-006	0.169780020719975	0.121597973894424	5.92378675654546	5.87520351998412e-09	2.28238980551881e-08	9.39438623119223	1.71834288437511	0.0136065284013444	3.08694004056261	0.00774813150558595	0.0443171283686901	-6.44375702024632
HAVANA	transcript	ENSG00000172995.16	protein_coding	ARPP21	2	ENST00000396481.6	protein_coding	ARPP21-008	0.384328397951661	0.0873588250611441	3.41299286534729	0.00069492988260553	0.00156024637718749	-1.79358086192347	0.845059894258448	-0.00236635612610689	-0.887826250187127	0.389091316236659	0.653290026829095	-9.94954710085366
HAVANA	transcript	ENSG00000172995.16	protein_coding	ARPP21	2	ENST00000434383.6	retained_intron	ARPP21-010	1.29670624929724	0.0822371840801228	1.671999546974	0.0951529149454626	0.149225185665241	-6.15349601040243	2.32166244524923	0.0143324172048699	3.57265832801265	0.00290241515349608	0.0213368135297552	-5.46416876632823
HAVANA	transcript	ENSG00000172995.16	protein_coding	ARPP21	2	ENST00000441454.5	protein_coding	ARPP21-009	0.182518244094246	0.109478538135646	3.16201115508585	0.00166243544989634	0.00355132340365759	-2.60048656749431	0.671150356514249	-0.00806527191143425	-1.32488456433064	0.205664024314187	0.446648041243133	-9.4741766848988
HAVANA	transcript	ENSG00000172995.16	protein_coding	ARPP21	2	ENST00000436702.5	protein_coding	ARPP21-012	0.0100404099610922	0.0092041001502179	1.16060614677254	0.246358485374528	0.342027592726101	-6.87424867928599	0.231185767506874	0.00826076149424464	2.4758018047614	0.0261427995015319	0.108903198924462	-7.62672072663318
HAVANA	transcript	ENSG00000172995.16	protein_coding	ARPP21	2	ENST00000438071.1	protein_coding	ARPP21-018	0.0548722354417861	0.0190281041132308	2.07016996188442	0.0389516208563851	0.0665319939636766	-5.41430093601937	0.18034635689788	-0.000428016991190041	-0.247276434692035	0.808153392747109	1	-10.3271449215735
HAVANA	transcript	ENSG00000172995.16	protein_coding	ARPP21	2	ENST00000461826.1	processed_transcript	ARPP21-019	0.742880447421609	-0.0115074685148738	-0.307775216324298	0.758382134382009	0.837738681402087	-7.49902569162408	0.0243314907248752	-0.000992705857052341	-1.61961164290523	0.126805519090385	0.326847648903509	-9.0710368417008
HAVANA	transcript	ENSG00000172995.16	protein_coding	ARPP21	2	ENST00000446068.6	nonsense_mediated_decay	ARPP21-029	1.76971506603138	0.00433600385062278	0.0685360386242125	0.945386458022697	0.976772377481578	-7.544002569617	1.54313439791665	0.00311148656123343	0.766442689037186	0.455682677455198	0.722167580688692	-10.0520071138733
HAVANA	transcript	ENSG00000172995.16	protein_coding	ARPP21	2	ENST00000425289.5	protein_coding	ARPP21-030	1.18927456893878	0.0604369123263473	1.1933078932726	0.233317323489604	0.326569442385912	-6.83589524613448	1.58728553441513	0.0145782616352947	5.01812788460666	0.000168084905188022	0.00267454730206745	-2.55216524143477
HAVANA	transcript	ENSG00000172995.16	protein_coding	ARPP21	2	ENST00000427590.1	nonsense_mediated_decay	ARPP21-031	0.71863994124185	0.0223587875051891	0.580676224876621	0.561721513145155	0.669117673187714	-7.37793710181519	0.952084998572672	0.0127451566103328	2.64355105927964	0.0188044523665994	0.0858749044284564	-7.31046305567996
HAVANA	transcript	ENSG00000172995.16	protein_coding	ARPP21	2	ENST00000476327.1	processed_transcript	ARPP21-035	1.07415459124989	-0.184840967314397	-3.53718430921662	0.000442260406796528	0.00101848475721332	-1.37256635126932	0.305566209775724	-0.00419832858888553	-1.31342939782157	0.209396624552471	0.45189679791965	-9.48860036267373
HAVANA	transcript	ENSG00000172995.16	protein_coding	ARPP21	2	ENST00000494494.1	retained_intron	ARPP21-034	1.12023745623631	-0.0125177591097134	-0.219669121541307	0.826218918448582	0.889665524133786	-7.52224093974588	1.85559272549968	0.00904033262534724	1.96072889585867	0.0693654475419328	0.219743594189966	-8.53695017407196
HAVANA	transcript	ENSG00000172995.16	protein_coding	ARPP21	2	ENST00000481854.1	retained_intron	ARPP21-033	1.55707699845713	0.00221547872251567	0.0375395414035938	0.9700698647562	0.994057705501301	-7.54564534676514	2.73401766005507	0.0186555142335329	6.80121925721515	7.0578876978112e-06	0.000325225743275307	0.753988514445888
HAVANA	transcript	ENSG00000172995.16	protein_coding	ARPP21	2	ENST00000457165.5	nonsense_mediated_decay	ARPP21-011	0.000273165685486994	0.000175765452658796	0.431768646490947	0.666096546224865	0.76114359626847	-7.45322279739224	0.0180059240780713	0.000528844636812727	1.57964223743088	0.13570224059886	0.338795108649485	-9.12914028436857
HAVANA	transcript	ENSG00000172995.16	protein_coding	ARPP21	2	ENST00000462173.1	processed_transcript	ARPP21-036	1.02658640237892	0.229713589779434	4.23060529418978	2.7748902222896e-05	7.33678644188281e-05	1.23867194316304	1.87530730902662	0.0170335438710922	5.17201208967552	0.000125715391384088	0.00217727697506478	-2.25141248114411
HAVANA	transcript	ENSG00000172995.16	protein_coding	ARPP21	2	ENST00000463970.5	processed_transcript	ARPP21-037	1.27639201206262	-0.095799650039651	-1.65040636479075	0.0994907132673591	0.15529158640954	-6.18914232257356	1.18679132559197	0.0178532364468835	4.59970630157277	0.000375685970822786	0.00474589092244003	-3.38193352605322
HAVANA	transcript	ENSG00000172995.16	protein_coding	ARPP21	2	ENST00000473138.1	processed_transcript	ARPP21-038	1.19792205897907	0.385246395369576	6.04209479548811	2.98300654058787e-09	1.19460131864144e-08	10.0541091259038	1.32383431483798	0.011331985139249	2.60643581194514	0.0202338872582265	0.0906101387231908	-7.38110084578786
HAVANA	transcript	ENSG00000172995.16	protein_coding	ARPP21	2	ENST00000476052.1	processed_transcript	ARPP21-039	0.808390689459972	0.0453774317059331	1.13362831839823	0.257496237908767	0.35504893119238	-6.90509107289375	1.32554161091752	0.00900844340439621	2.39754153295093	0.0304374859904408	0.121456871556639	-7.77141300940338
HAVANA	transcript	ENSG00000230830.1	antisense	ARPP21-AS1	2	ENST00000415706.1	antisense	ARPP21-AS1-001	0.012457883939344	0.00548713941682715	1.02162911964668	0.307452785952022	0.412021928646864	-7.02541436800808	2.33496084141145	0.00941326620894186	2.18481360168141	0.0457309320772458	0.162888828870484	-8.15396824344724
ENSEMBL	transcript	ENSG00000207625.1	miRNA	MIR128-2	3	ENST00000384893.1	miRNA	MIR128-2-201	1.63397230085089	-1.23384106161694	-9.7982337141632	7.61576487175802e-21	1.00667897172357e-19	36.304078597656	0.188036679044415	-0.0100286228823688	-1.81932589804408	0.0895211300643291	0.263222245054135	-8.76618832134076
HAVANA	transcript	ENSG00000226489.1	processed_pseudogene	AC104308.2	1	ENST00000454621.1	processed_pseudogene	AC104308.2-001	0.000684054424498341	-0.000409608410946798	-0.308901316684584	0.75752585643613	0.837046981519444	-7.49867879135907	0	0	0	1	1	-10.3597524836655
HAVANA	transcript	ENSG00000236158.1	processed_pseudogene	RFC3P1	1	ENST00000454568.1	processed_pseudogene	RFC3P1-001	0.000159311094613243	0.000420586646082586	1.22314875862999	0.221852328914134	0.312856091165951	-6.79997261967287	0	0	0	1	1	-10.3597524836655
HAVANA	transcript	ENSG00000144681.10	protein_coding	STAC	2	ENST00000273183.7	protein_coding	STAC-001	0.0321396418941979	0.00152044368702138	0.187042048757669	0.851703884722166	0.908919926663826	-7.52887044452475	0.0743556109780353	0.000933802120339239	1.99006514417418	0.0657372272112832	0.211346931889797	-8.48812321389208
HAVANA	transcript	ENSG00000144681.10	protein_coding	STAC	2	ENST00000457375.6	protein_coding	STAC-003	0.00742711169679348	0.00131711363078989	0.565125643640271	0.572242945245583	0.678682966118166	-7.38683366575451	0.0238240709384208	-0.000885456130067652	-1.68065598224439	0.114187948847552	0.310624997171044	-8.9803678036413
HAVANA	transcript	ENSG00000144681.10	protein_coding	STAC	2	ENST00000427486.5	nonsense_mediated_decay	STAC-005	0.00966765587776433	0.00931518069088458	2.4355132854009	0.0152206952247169	0.0281075606449471	-4.60021868639424	0	0	0	1	1	-10.3597524836655
HAVANA	transcript	ENSG00000144681.10	protein_coding	STAC	2	ENST00000434649.1	protein_coding	STAC-007	0.00388594124123445	0.00267723043804069	1.31212709996494	0.190082083141988	0.27403816527893	-6.6876266865559	0.0126433064058099	9.63299535680753e-05	0.165648665649201	0.870715688515274	1	-10.3451027040309
HAVANA	transcript	ENSG00000144681.10	protein_coding	STAC	2	ENST00000476388.5	processed_transcript	STAC-002	0.0115394238571435	-0.00150929992395635	-0.498852338752562	0.618103815082259	0.719822456610182	-7.42204447786561	0.00851910790749957	0.000432803659997118	1.94552627589451	0.0713163077288688	0.224136967147873	-8.56208745431116
HAVANA	transcript	ENSG00000144681.10	protein_coding	STAC	2	ENST00000486143.1	processed_transcript	STAC-006	0.0220233501185414	0.00441461084951658	0.556430329586938	0.578166793678517	0.684125330460954	-7.39170316643234	0.037392857774899	0.00256408167599308	2.31616996613606	0.035607772531277	0.135986605286289	-7.91970028659322
HAVANA	transcript	ENSG00000144681.10	protein_coding	STAC	2	ENST00000473452.1	retained_intron	STAC-008	0.00766176790486852	-0.00178195425567203	-0.644281589804816	0.519689658965928	0.630095404386852	-7.33903803505524	0.0268578367560186	-0.000273844913199191	-0.496069787689057	0.627262998926985	0.870483312129853	-10.2293459753746
HAVANA	transcript	ENSG00000144681.10	protein_coding	STAC	2	ENST00000465064.1	processed_transcript	STAC-009	0.0228691852455992	-0.0148906629359942	-1.58251975625301	0.114166179472326	0.175402211540808	-6.29822401953777	0.0192657814429136	0.000774850623939842	1.2735451256343	0.222816905809627	0.470218392519829	-9.53804589018189
HAVANA	transcript	ENSG00000231382.1	unprocessed_pseudogene	NBPF21P	1	ENST00000425093.1	unprocessed_pseudogene	NBPF21P-001	0.00167168247359841	0.0038709321709339	4.19484606186186	3.23330365770444e-05	8.48838895973465e-05	1.09333504652109	0	0	0	1	1	-10.3597524836655
ENSEMBL	transcript	ENSG00000201315.1	misc_RNA	RN7SKP227	3	ENST00000364445.1	misc_RNA	RN7SKP227-201	0.150658374327395	-0.0246646313027313	-0.874389706396067	0.382327784592548	0.493246633148944	-7.16464334759413	0.115979997092592	-0.00368922966955241	-1.64602044526074	0.121206361553629	0.3235060976564	-9.03209390965342
HAVANA	transcript	ENSG00000163673.7	protein_coding	DCLK3	2	ENST00000416516.2	protein_coding	DCLK3-001	0.272249193191705	0.2632617843783	10.339911343893	7.85350651929772e-23	1.28646357041178e-21	40.8289900240792	0.67954325253943	-0.000593218142840134	-0.248188294353247	0.807461259447817	1	-10.3269044988382
HAVANA	transcript	ENSG00000163673.7	protein_coding	DCLK3	2	ENST00000636136.1	protein_coding	DCLK3-003	0.019315444315201	0.00597611193418295	0.752881410178425	0.451877133825551	0.564291283903395	-7.26330242875573	0.0726277288241234	0.00403400071269978	2.0738340948112	0.0563090158832562	0.189051777710695	-8.34645729682514
HAVANA	transcript	ENSG00000163673.7	protein_coding	DCLK3	2	ENST00000498047.1	processed_transcript	DCLK3-002	0.0701649834498765	0.0506470859701271	2.77732889482001	0.00568757234029341	0.0112656072698747	-3.72202357934576	0.0251455512917139	0.000191585152698773	0.166313493479686	0.870201885552568	1	-10.3449849867674
HAVANA	transcript	ENSG00000230067.3	transcribed_processed_pseudogene	HSPD1P6	1	ENST00000388967.3	transcribed_processed_pseudogene	HSPD1P6-001	0.0078745657541706	-0.00191526431463264	-1.04913346437512	0.294625865159644	0.397653722269228	-6.99701898319146	0.0311700556693616	0.000886323175251988	2.23668330149915	0.04144847155931	0.151821866083047	-8.06225394477605
HAVANA	transcript	ENSG00000230067.3	transcribed_processed_pseudogene	HSPD1P6	2	ENST00000424886.1	processed_transcript	HSPD1P6-002	0.13846879307789	0.0178983431032582	1.10531687428667	0.269556329301201	0.369069472812084	-6.93668207782923	0.0144923433602457	-0.000588718675636008	-1.60727118236537	0.129497345462368	0.329219111753433	-9.08908450668084
HAVANA	transcript	ENSG00000279727.1	lincRNA	RP11-640L9.1	2	ENST00000623312.1	lincRNA	RP11-640L9.1-002	1.60010911439395	0.346653335310774	6.28469392089774	7.18223418936076e-10	3.06716172023228e-09	11.4419757209541	0.455425747457105	0.0019950887293611	0.775580765905167	0.450433278760028	0.716803405808995	-10.0447727596851
HAVANA	transcript	ENSG00000279727.1	lincRNA	RP11-640L9.1	2	ENST00000623207.1	lincRNA	RP11-640L9.1-001	0.296004950169183	0.0745173395530582	3.42343062509116	0.00066937649870018	0.00150598979122762	-1.75874841306706	0.409934055753117	0.00627727570706241	4.06373428978656	0.00108137812285399	0.0102760770525297	-4.46441219957835
HAVANA	transcript	ENSG00000281100.1	TEC	RP11-640L9.2	2	ENST00000631338.1	TEC	RP11-640L9.2-001	0.49938955789381	0.155740814595814	5.91034065953755	6.34128978815096e-09	2.45552570544554e-08	9.32012226386162	0.899321013037505	0.00926269276047055	5.34115793091872	9.16773735964689e-05	0.00175252237393375	-1.92387700351986
HAVANA	transcript	ENSG00000168016.13	protein_coding	TRANK1	2	ENST00000429976.5	protein_coding	TRANK1-001	1.75046804530437	0.205300507881223	3.25852379661644	0.00119648058216932	0.00260636584273348	-2.29718037267147	2.82100218195713	0.0228643430807981	11.5909115961589	9.77090767293481e-09	1.25291602005198e-05	7.7104484331127
HAVANA	transcript	ENSG00000168016.13	protein_coding	TRANK1	2	ENST00000463984.1	processed_transcript	TRANK1-002	1.57085002764028	0.231326017489512	4.27321501542963	2.30943437291947e-05	6.16043602541458e-05	1.41334946480292	2.25842588787214	0.016946417813412	5.81290771986495	3.87761399181285e-05	0.000975469517663525	-1.02849798828628
HAVANA	transcript	ENSG00000168016.13	protein_coding	TRANK1	1	ENST00000463764.2	protein_coding	TRANK1-003	1.52927742672333	-0.0244127192422007	-0.389422976300034	0.697129847080173	0.787683948697104	-7.47059116223626	2.18033112543208	0.013336623648589	3.91635551004238	0.00145231113213119	0.0127829148747014	-4.7643323767373
HAVANA	transcript	ENSG00000234073.1	processed_pseudogene	AC011816.1	1	ENST00000441346.1	processed_pseudogene	AC011816.1-001	0.610848734373381	0.145110996206176	4.25753976363173	2.47126102539759e-05	6.5716742020719e-05	1.34889994152987	1.06754393504109	0.00733764361697277	1.88612281564545	0.0794237700634181	0.241982885517142	-8.6591947686325
ENSEMBL	transcript	ENSG00000210181.1	snRNA	RNU6ATAC4P	3	ENST00000387446.1	snRNA	RNU6ATAC4P-201	0.301705817199989	0.129415617880024	2.09248638032365	0.0369009385060936	0.0633310608106031	-5.36828860146033	0.417852042702693	-0.000980119390639646	-0.141063502320735	0.88975640261975	1	-10.3491258172879
HAVANA	transcript	ENSG00000272334.1	lincRNA	RP11-129K12.1	2	ENST00000607089.1	lincRNA	RP11-129K12.1-001	0.209989435157647	0.0765789068260475	3.48149825779496	0.000542501982096497	0.00123525598524517	-1.56311670310176	0.298726898186703	0.00105853531266476	0.406972373413196	0.689958791982323	0.917761666719193	-10.2717425448725
HAVANA	transcript	ENSG00000236165.1	processed_pseudogene	PRADC1P1	1	ENST00000412317.1	processed_pseudogene	PRADC1P1-001	0.00120362564671312	-0.0007762871974329	-0.675745879471596	0.499515850823068	0.610888060413895	-7.31830451761827	0.344346985545158	0.0038101253657007	1.90087016660033	0.077337096891362	0.237548584728556	-8.63525547291389
HAVANA	transcript	ENSG00000178567.7	protein_coding	EPM2AIP1	2	ENST00000322716.7	protein_coding	EPM2AIP1-001	2.1218025606964	0.662690483997299	12.9111492806802	4.26593078712229e-33	2.20407920031754e-31	64.2587824103018	3.40748794944894	0.00790073736228967	2.8375371901312	0.0127864278489727	0.0644680658555096	-6.93594132930732
HAVANA	transcript	ENSG00000178567.7	protein_coding	EPM2AIP1	2	ENST00000623924.1	protein_coding	EPM2AIP1-002	0.000855848524649233	0.000766432297005908	0.782998633471965	0.434000318079965	0.546423329222834	-7.24021850541938	0.0274117145650606	-0.000405377740656678	-0.414919847030615	0.68426062580379	0.913168760099765	-10.2682919737193
HAVANA	transcript	ENSG00000178567.7	protein_coding	EPM2AIP1	2	ENST00000624586.1	protein_coding	EPM2AIP1-003	0.992308817722787	0.288323139565293	4.00166701175547	7.24661378895375e-05	0.000183106984573911	0.328124489983397	2.21509075883335	0.0191734941872122	2.51733059372545	0.0241050201119247	0.102845813896856	-7.54916925656936
HAVANA	transcript	ENSG00000076242.14	protein_coding	MLH1	2	ENST00000231790.6	protein_coding	MLH1-001	1.60350372300099	0.120618539974461	2.81858874588863	0.00501561208174026	0.0100166406347257	-3.60845576449603	2.19118811167363	0.000508212335697612	0.229721320130019	0.82151004614336	1	-10.3316023679965
ENSEMBL	transcript	ENSG00000076242.14	protein_coding	MLH1	3	ENST00000536378.5	protein_coding	MLH1-201	0.0137217570634497	0.00469566549637439	0.64445352035305	0.519578288544301	0.629981964056736	-7.33892742188176	0.0537044229425984	-0.000538361202213767	-0.395417998040273	0.698277745651195	0.924651044182044	-10.2766427321726
HAVANA	transcript	ENSG00000076242.14	protein_coding	MLH1	2	ENST00000457004.5	nonsense_mediated_decay	MLH1-012	0.447155965230302	0.179426953577596	4.93151033988986	1.11387156663964e-06	3.4217953367356e-06	4.31635547128226	0.307711806786291	0.00392022070673986	0.965396563676181	0.350136637522954	0.610581935465666	-9.87701661584221
HAVANA	transcript	ENSG00000076242.14	protein_coding	MLH1	2	ENST00000432299.5	nonsense_mediated_decay	MLH1-002	0.651879089492244	0.135494337822787	3.61770855224115	0.000327574224018556	0.000766250907885613	-1.09194230641179	0.997148734014523	-0.00272092393580039	-1.01482804618962	0.326785542305549	0.584636597080305	-9.828014099683
HAVANA	transcript	ENSG00000076242.14	protein_coding	MLH1	2	ENST00000442249.5	nonsense_mediated_decay	MLH1-013	0.0202110308819748	-0.00137831353947311	-0.149422854233146	0.881280506687697	0.93068347934436	-7.5351942351089	0.0716882140278282	-0.000834851455187851	-0.338765174006182	0.739631415149953	0.957761149258055	-10.2986648496626
HAVANA	transcript	ENSG00000076242.14	protein_coding	MLH1	2	ENST00000454028.5	nonsense_mediated_decay	MLH1-018	0.428351204589254	0.122425687230849	3.41209689208181	0.000697165233198231	0.00156503261580913	-1.79656613655851	0.59072769664363	-0.000605189609573227	-0.10144487921203	0.920583622148288	1	-10.3542549055358
HAVANA	transcript	ENSG00000076242.14	protein_coding	MLH1	2	ENST00000456676.6	protein_coding	MLH1-003	0.0230272351173546	0.000712351228153835	0.0676152198993233	0.946119093086744	0.977308301604225	-7.54406520864902	0.0607850885490217	-0.00138937345254907	-0.713188857824109	0.48702362717404	0.752722944192239	-10.0925854978204
HAVANA	transcript	ENSG00000076242.14	protein_coding	MLH1	1	ENST00000458205.6	protein_coding	MLH1-004	0.597875097368298	0.221941052760416	6.15460687412758	1.54993392482791e-09	6.39473074698281e-09	10.691942952364	0.406488053586352	2.77166252633992e-05	0.00760832120175571	0.994032949686491	1	-10.3597215492666
HAVANA	transcript	ENSG00000076242.14	protein_coding	MLH1	2	ENST00000476172.5	processed_transcript	MLH1-014	0.173392164749019	0.0687201077276777	2.6126260624506	0.00925661878203027	0.017721689572778	-4.15916775929341	0.300792040628024	-0.000511615256089073	-0.141080332245966	0.889743342660334	1	-10.3491232831904
ENSEMBL	transcript	ENSG00000076242.14	protein_coding	MLH1	3	ENST00000539477.5	protein_coding	MLH1-202	0.404385633053648	0.0093279863070133	0.261532877890143	0.793789791322945	0.865366996103539	-7.51217700351854	0.251183355588294	-0.0043314527974018	-1.40773421529203	0.180238405518671	0.409366184176909	-9.36697198106212
HAVANA	transcript	ENSG00000076242.14	protein_coding	MLH1	2	ENST00000455445.6	protein_coding	MLH1-005	0.164963480271964	0.0276497950240788	0.821194732856736	0.411928523859285	0.524069424172108	-7.20964352814385	0.368972046220888	0.0121573241899767	2.01731800906239	0.0625223783475324	0.203887246011336	-8.44239332984306
HAVANA	transcript	ENSG00000076242.14	protein_coding	MLH1	2	ENST00000441265.5	protein_coding	MLH1-020	0.0766494154739717	0.092571558178182	3.66974200465782	0.000269009169253122	0.000635911661870117	-0.907421210206639	0.110184574731454	-0.00217926994837956	-1.22010175461806	0.241855217014118	0.493554373740185	-9.60238020438599
HAVANA	transcript	ENSG00000076242.14	protein_coding	MLH1	2	ENST00000435176.5	protein_coding	MLH1-006	0.334564002916772	-0.198826374137438	-4.39622338097379	1.3475336861525e-05	3.69166046859902e-05	1.92672740835199	0.555500504227419	-0.0046930644903495	-0.808778261129978	0.431683975351217	0.697866356821074	-10.0178290674669
HAVANA	transcript	ENSG00000076242.14	protein_coding	MLH1	2	ENST00000429117.5	protein_coding	MLH1-016	0.00221227031696497	-0.0107498715348849	-1.91915148528614	0.0555366782050384	0.0918680442707603	-5.71291487664747	0.0153220096399367	-0.00052319079824471	-1.05175304050702	0.31008687090436	0.565925680981015	-9.79002654881505
HAVANA	transcript	ENSG00000076242.14	protein_coding	MLH1	2	ENST00000492474.5	processed_transcript	MLH1-015	0.439747169018885	0.129050265080044	3.28177364037007	0.00110399636602231	0.00241542856353793	-2.22280781979162	0.0270510250465679	-6.05959336892005e-05	-0.0756081057906642	0.940761823963662	1	-10.3566981520726
HAVANA	transcript	ENSG00000076242.14	protein_coding	MLH1	2	ENST00000466900.5	processed_transcript	MLH1-019	0.236746544764984	0.0954656907885689	4.38543990466722	1.4134274440358e-05	3.86302223685206e-05	1.88118274315268	0.104689890934603	0.00208455236407407	1.14343874069508	0.271342125749266	0.521488924850889	-9.69071467550337
HAVANA	transcript	ENSG00000076242.14	protein_coding	MLH1	2	ENST00000485889.1	processed_transcript	MLH1-017	0.68977313924918	0.263509501026862	5.71473121636813	1.89451839108944e-08	6.98463653220277e-08	8.2564015794684	0.577531663264072	-0.000963085460147022	-0.191567268924195	0.850731856353021	1	-10.3401658526039
HAVANA	transcript	ENSG00000076242.14	protein_coding	MLH1	2	ENST00000447829.5	nonsense_mediated_decay	MLH1-007	0.178410801035165	0.205995338379832	7.87329525490756	2.17876783643443e-14	1.46783257587085e-13	21.6383685822467	0.526722541018983	0.00118900489426705	0.458252179002547	0.653548525727296	0.88829529148263	-10.2483345575115
HAVANA	transcript	ENSG00000076242.14	protein_coding	MLH1	2	ENST00000458009.5	nonsense_mediated_decay	MLH1-008	0.0763896064528679	0.177987868245135	5.40163265106733	1.02506360132597e-07	3.50461994773863e-07	6.61939228746212	0.027268125380963	0.000207757145759718	0.166347363738166	0.870175711013685	1	-10.3449789769796
HAVANA	transcript	ENSG00000076242.14	protein_coding	MLH1	2	ENST00000413212.1	nonsense_mediated_decay	MLH1-009	0.504813323828652	0.208778807843236	3.96743771947839	8.33272094989195e-05	0.000209100936109002	0.196060255421401	1.23414396838812	0.0094681863150996	1.40393046031376	0.181346604121837	0.411065695301063	-9.37200312700021
HAVANA	transcript	ENSG00000076242.14	protein_coding	MLH1	2	ENST00000616768.4	protein_coding	MLH1-021	0.636070233068881	0.34105369395321	6.9009878539239	1.5774822798491e-11	7.96313573749802e-11	15.1745626483383	1.07893713795143	0.0223856157768916	3.04237699758984	0.00847614447018546	0.0474545235396098	-6.53242184417919
HAVANA	transcript	ENSG00000076242.14	protein_coding	MLH1	2	ENST00000450420.5	protein_coding	MLH1-010	0.0371126875058558	-0.0149794138540283	-0.693692537963634	0.488198663761188	0.599976033132427	-7.30603664394579	0.50324498181865	0.0024963281573659	0.249426285604682	0.806521847777755	1	-10.3265766832726
HAVANA	transcript	ENSG00000076242.14	protein_coding	MLH1	2	ENST00000413740.1	protein_coding	MLH1-011	0.0726830881786904	0.0943160804138255	2.33106420767166	0.0201484081878661	0.0364086636458038	-4.84615371651424	0.525500390866292	0.00954025619521942	1.09450457292264	0.2915420262479	0.544732746324547	-9.74459376055989
HAVANA	transcript	ENSG00000224858.5	processed_pseudogene	RPL29P11	1	ENST00000494408.1	processed_pseudogene	RPL29P11-001	0.0373620320935078	0.019913520594156	2.42478309975614	0.0156724858001854	0.0288751806942114	-4.62596922537883	1.33406432754268	0.00260209076246866	0.850043626453134	0.409086541686419	0.67445083110892	-9.98290268094206
HAVANA	transcript	ENSG00000093167.17	protein_coding	LRRFIP2	2	ENST00000354379.8	protein_coding	LRRFIP2-002	0.512942036247424	0.205720289649932	7.08930000422472	4.64393980675431e-12	2.46973562487263e-11	16.3727053550868	1.04750270657353	0.00876227540671912	3.16805394154448	0.00657818105257755	0.0393353240268554	-6.28169882363431
HAVANA	transcript	ENSG00000093167.17	protein_coding	LRRFIP2	2	ENST00000336686.8	protein_coding	LRRFIP2-001	1.64057451403816	0.108731671608328	2.1571652079957	0.0314707924397983	0.0547710175801499	-5.23219578132574	1.02134978241981	0.0045591991281423	1.82555381958467	0.0885335026775427	0.261252898480842	-8.75631403986175
HAVANA	transcript	ENSG00000093167.17	protein_coding	LRRFIP2	2	ENST00000460646.5	retained_intron	LRRFIP2-010	0.583760670384443	0.222307028649783	8.61719134529536	9.15392607714581e-17	7.8602042695387e-16	27.0277883031517	0.945690924252651	0.00816795906927077	3.76196017004524	0.00198087459964816	0.0160826222197018	-5.07884626022309
HAVANA	transcript	ENSG00000093167.17	protein_coding	LRRFIP2	2	ENST00000421276.6	protein_coding	LRRFIP2-003	1.24201887202211	0.409305433466161	7.09708551717965	4.4125462944326e-12	2.35106805084559e-11	16.4228090086197	2.65145951112839	0.0146366767467793	4.05870095716112	0.00109229764518825	0.0103501406022618	-4.47464588889925
HAVANA	transcript	ENSG00000093167.17	protein_coding	LRRFIP2	2	ENST00000496479.5	retained_intron	LRRFIP2-009	1.62191822800767	0.326192562940656	5.94364986235913	5.24726200916235e-09	2.04939091489549e-08	9.50435980985002	2.50609373583391	0.0144574651854779	4.28044916505544	0.000702973387032461	0.00750737665553347	-4.02474328771411
HAVANA	transcript	ENSG00000093167.17	protein_coding	LRRFIP2	1	ENST00000396428.6	protein_coding	LRRFIP2-006	1.21427978524323	0.19257221556246	4.38229434719255	1.43322228608572e-05	3.91461790091918e-05	1.86791679015961	1.15089986679667	0.00735587855882142	1.32653379408379	0.205131058605198	0.445899024154332	-9.47209197298097
HAVANA	transcript	ENSG00000093167.17	protein_coding	LRRFIP2	2	ENST00000440230.5	protein_coding	LRRFIP2-004	0.352538963732156	0.33721562017238	9.88612772081104	3.66486044077507e-21	5.01510174339933e-20	37.0272956501276	0.590692023934885	0.010016609921959	4.40923821146438	0.000545302812692102	0.00623069997205742	-3.76460311939378
HAVANA	transcript	ENSG00000093167.17	protein_coding	LRRFIP2	2	ENST00000440742.2	protein_coding	LRRFIP2-023	1.51177554623237	0.205955443276877	3.66774876524768	0.000271058323523263	0.000640470493604006	-0.914535629280985	2.47184423006358	0.00285925454459254	0.753038392496142	0.463451358925654	0.730003432292561	-10.0624757052438
HAVANA	transcript	ENSG00000093167.17	protein_coding	LRRFIP2	2	ENST00000487246.1	retained_intron	LRRFIP2-024	0.738602909447607	0.0724017446845848	1.40658360209447	0.1601749726063	0.236196551904366	-6.55979680729424	1.23526215063558	0.00193401865716601	0.538470082970668	0.59840367551953	0.854990480570425	-10.2063291628237
HAVANA	transcript	ENSG00000093167.17	protein_coding	LRRFIP2	1	ENST00000416425.5	protein_coding	LRRFIP2-012	0.777017652851721	0.382630309618429	6.07670002059748	2.44148645970896e-09	9.86244251726971e-09	10.2492081242208	2.35204256567663	0.00899931801740468	2.20204770824451	0.0442642940236833	0.159179147535908	-8.12361434261383
HAVANA	transcript	ENSG00000093167.17	protein_coding	LRRFIP2	2	ENST00000481682.1	processed_transcript	LRRFIP2-022	1.89673959833517	0.148194331062307	2.55354463171985	0.0109602681440183	0.0207321510430979	-4.3096457108855	0.347783609878746	-0.00115978576849461	-0.369016858009978	0.717435757844917	0.940077012970949	-10.2873204681929
HAVANA	transcript	ENSG00000093167.17	protein_coding	LRRFIP2	2	ENST00000461672.5	retained_intron	LRRFIP2-011	1.12422910476999	-0.00405478395400277	-0.0937289018899664	0.925362229960815	0.962543318660538	-7.54196012816279	0.619107997472365	0.00582980091876665	1.31972246625505	0.20733940100221	0.448966437245885	-9.48068868463959
HAVANA	transcript	ENSG00000093167.17	protein_coding	LRRFIP2	2	ENST00000438374.5	protein_coding	LRRFIP2-021	0.0760550723573853	0.0636378116900931	3.43074475727789	0.000651995383537797	0.0014693083373646	-1.73427954717783	0.0635461357825345	0.00435744931080237	2.1406755443963	0.0496956766760832	0.172927785284781	-8.23115191625012
HAVANA	transcript	ENSG00000093167.17	protein_coding	LRRFIP2	2	ENST00000434749.5	protein_coding	LRRFIP2-019	0.382980567816786	0.106442526233779	4.28034396847146	2.23923042487668e-05	5.98234612939187e-05	1.44273327816664	0.435138433373656	0.00231811855164186	1.08201588322303	0.296872355855027	0.550825636990421	-9.75802516157683
HAVANA	transcript	ENSG00000093167.17	protein_coding	LRRFIP2	2	ENST00000436858.5	protein_coding	LRRFIP2-018	0.00269256303936164	-0.0209536396508279	-2.50778371304934	0.0124663369583482	0.0233618795438406	-4.42389254600646	0	0	0	1	1	-10.3597524836655
HAVANA	transcript	ENSG00000093167.17	protein_coding	LRRFIP2	2	ENST00000452742.5	protein_coding	LRRFIP2-017	0.971171101177131	0.336750784195907	4.56329482322353	6.35095972861971e-06	1.7996996973076e-05	2.64554589846175	2.52991995000299	0.0250056108486341	2.78322652079412	0.0142505418919155	0.0698858585021993	-7.04163340496273
HAVANA	transcript	ENSG00000093167.17	protein_coding	LRRFIP2	2	ENST00000482466.5	processed_transcript	LRRFIP2-016	0.04326895567975	-0.00790421708671214	-0.505369603065665	0.613522982737681	0.715833903630419	-7.41877613369666	0.0120996340132963	-0.000276563063161059	-0.500492779986273	0.624221735477044	0.87045663260003	-10.2270300276278
HAVANA	transcript	ENSG00000093167.17	protein_coding	LRRFIP2	2	ENST00000490597.5	processed_transcript	LRRFIP2-020	0.750040690975372	0.250260093021514	8.06560768475791	5.48208546500444e-15	3.91596328936197e-14	22.996065640607	0.769307319159062	0.0039145280687925	2.10570774600766	0.0530602546764285	0.18123892032913	-8.29171618920814
HAVANA	transcript	ENSG00000093167.17	protein_coding	LRRFIP2	2	ENST00000496825.2	processed_transcript	LRRFIP2-013	0.892197629756801	0.300168213205196	6.83569760712194	2.39590094644969e-11	1.18640279838337e-10	14.7653563108449	0.908831945723099	0.00401051633854544	0.914497383870701	0.375378833103162	0.638358169358591	-9.92521829844207
HAVANA	transcript	ENSG00000093167.17	protein_coding	LRRFIP2	2	ENST00000483306.2	processed_transcript	LRRFIP2-014	0.38595375228732	0.14405637362335	5.93981676224755	5.36310663827449e-09	2.09259696456324e-08	9.48311269932873	0.635405652572028	0.00854195100399101	2.84053104064472	0.0127101362838059	0.0641509185847447	-6.93009776903629
ENSEMBL	transcript	ENSG00000206645.1	misc_RNA	Y_RNA	3	ENST00000383918.1	misc_RNA	Y_RNA.387-201	2.61984784392357	0.376129274760365	3.40394664439394	0.000717809180262087	0.00160907669377645	-1.82368743017247	2.44924974419794	-0.00031251068311559	-0.0158157834676177	0.987596430099122	1	-10.3596188110174
HAVANA	transcript	ENSG00000225558.1	processed_pseudogene	UBE2D3P2	1	ENST00000424409.1	processed_pseudogene	UBE2D3P2-001	0.00404303854694622	0.00851971700635301	3.16216453322789	0.00166157747177469	0.00354964498216979	-2.60001149653621	1.03921412348916	0.0152644763908019	6.83009563297684	6.72870863090333e-06	0.00031637357150566	0.804114912505796
ENSEMBL	transcript	ENSG00000199594.1	snRNA	RNU6-1301P	3	ENST00000362724.1	snRNA	RNU6-1301P-201	0.00423259541691983	-0.00215618745979773	-0.289141542001154	0.772593461691516	0.849041300495084	-7.50458201551006	1.10719117543957	0.00691035500631854	0.478641484192983	0.639314670747675	0.877088516112054	-10.2382780752223
HAVANA	transcript	ENSG00000224080.1	processed_pseudogene	UBE2FP1	1	ENST00000416536.1	processed_pseudogene	UBE2FP1-001	0.852896214172414	0.501603961218916	11.5780636107252	1.2915389004318e-27	3.5583074126651e-26	51.7399429149123	1.09723078300302	0.00335327870254945	1.14535712342788	0.27057232032162	0.520549291996849	-9.68856221340533
HAVANA	transcript	ENSG00000271993.1	antisense	RP11-285J16.1	2	ENST00000607744.1	antisense	RP11-285J16.1-001	1.09126634590114	0.556475387266283	11.5986357204809	1.06899692132359e-27	2.97101891950994e-26	51.9274089103127	1.13466747827086	0.00439875214875919	0.975352579784007	0.345341419492298	0.605278293272691	-9.86731922462419
HAVANA	transcript	ENSG00000231449.1	processed_pseudogene	AC097359.2	1	ENST00000447946.1	processed_pseudogene	AC097359.2-001	0.543352467231147	0.627462672512276	15.0141775147892	2.68789471354137e-42	4.67260762600566e-40	85.2989474470797	0.536105161491137	0.00504643091267251	1.46341689358965	0.164644159306653	0.38521613162424	-9.29214939704558
HAVANA	transcript	ENSG00000271653.1	lincRNA	RP11-259K5.1	2	ENST00000603982.1	lincRNA	RP11-259K5.1-001	0.528419216476213	0.488905574533632	15.0875080342717	1.25480459250714e-42	2.28232689391591e-40	86.0559250776496	0.319950679589204	0.00390472432724786	2.44917136232986	0.0275349631647498	0.113003709864357	-7.67617479255331
HAVANA	transcript	ENSG00000270194.1	antisense	RP11-259K5.2	2	ENST00000604992.1	antisense	RP11-259K5.2-001	0.584613765087513	0.138152470331682	5.84902440751253	8.96572124627245e-09	3.41498138594859e-08	8.98332762303497	1.65137963519562	0.00436076791961038	1.64353735083417	0.121723571785966	0.324491572501513	-9.03577399567308
HAVANA	transcript	ENSG00000144674.16	protein_coding	GOLGA4	2	ENST00000361924.6	protein_coding	GOLGA4-001	1.44044885816239	0.21430890721661	4.68557400390547	3.60784359993454e-06	1.04987420351669e-05	3.18725930052441	2.37743996420721	0.00521426327811909	2.0613964884609	0.0576256401762999	0.19216896949824	-8.36769535054034
HAVANA	transcript	ENSG00000144674.16	protein_coding	GOLGA4	2	ENST00000435830.6	processed_transcript	GOLGA4-002	0.78001325767462	0.0695315887065044	2.22590672447038	0.026467505799838	0.0467487788325503	-5.08309918603854	1.08314218773623	0.00898933670718315	4.45169825258796	0.000501678509843293	0.0058677417753258	-3.67906937635862
HAVANA	transcript	ENSG00000144674.16	protein_coding	GOLGA4	2	ENST00000444882.5	protein_coding	GOLGA4-003	0.178973601635662	0.0573597093765782	3.77188153961391	0.000181503791441737	0.000438233530196192	-0.537963986663319	0.00530528639989516	4.0421229713487e-05	0.161658892967862	0.873800388936002	1	-10.3457992813666
HAVANA	transcript	ENSG00000144674.16	protein_coding	GOLGA4	2	ENST00000356847.8	protein_coding	GOLGA4-006	1.31395007503005	0.341058674609606	6.41589284351489	3.26320997537088e-10	1.44049087897057e-09	12.2119438547564	2.02102003049252	0.00934957375250073	2.8184588599521	0.0132832030219578	0.066273806013406	-6.97313758565953
ENSEMBL	transcript	ENSG00000144674.16	protein_coding	GOLGA4	3	ENST00000617480.4	protein_coding	GOLGA4-201	0.768789987264849	0.4681700435602	8.08885854005433	4.63198216748518e-15	3.33442287091928e-14	23.1619227898607	0.866668175133697	0.00679670126145298	0.98715510355149	0.339717060873723	0.599386900947693	-9.85571034109842
HAVANA	transcript	ENSG00000144674.16	protein_coding	GOLGA4	2	ENST00000450863.6	protein_coding	GOLGA4-004	0.343916264097496	-0.00594808996997698	-0.100133677614911	0.920278519831561	0.958972017911756	-7.54133976932406	0.615974411383461	0.00202974548312464	0.255445779895212	0.801958564388407	1	-10.324959698716
HAVANA	transcript	ENSG00000144674.16	protein_coding	GOLGA4	2	ENST00000429018.5	protein_coding	GOLGA4-007	0.214497881111589	0.00072058741978864	0.0378283280932965	0.969839725820722	0.993866108648241	-7.54563447211085	0.157689189994565	0.00458780255182761	1.33516078312308	0.202361226240166	0.442123261182754	-9.46115392172346
HAVANA	transcript	ENSG00000144674.16	protein_coding	GOLGA4	2	ENST00000431105.1	protein_coding	GOLGA4-010	1.29624186773495	0.313471296613755	6.25083457297942	8.78520955228282e-10	3.71776426470052e-09	11.2454647824196	1.46045737627284	0.000843433928506845	0.211346356997754	0.835551978354607	1	-10.3359189813854
HAVANA	transcript	ENSG00000144674.16	protein_coding	GOLGA4	2	ENST00000419177.3	processed_transcript	GOLGA4-011	1.11603956654508	0.743521857534187	12.5520962855133	1.36971163261715e-31	5.97122533706274e-30	60.8161892642682	1.56082921352391	0.0123860991598499	3.66118795825094	0.00242719446480856	0.0186706827849029	-5.28406508412726
HAVANA	transcript	ENSG00000144674.16	protein_coding	GOLGA4	2	ENST00000437131.1	protein_coding	GOLGA4-005	2.11208477049375	0.701028798114114	10.782923939436	1.66196122686561e-24	3.25333671632313e-23	44.6458574144097	3.36491709080218	0.0232361506712139	4.56557951923796	0.000401509798015048	0.0049808513863265	-3.45029693699195
HAVANA	transcript	ENSG00000144674.16	protein_coding	GOLGA4	2	ENST00000497537.1	retained_intron	GOLGA4-008	0.888888768715269	0.063327765528516	1.28654801924122	0.198849974204311	0.284901399156466	-6.72072572386426	1.31698501559917	0.0149611571790261	4.16406591908784	0.000885474328231574	0.00887228351631441	-4.26060710628782
HAVANA	transcript	ENSG00000144674.16	protein_coding	GOLGA4	2	ENST00000498250.1	retained_intron	GOLGA4-009	0.889143161264099	0.28073905391718	6.20938850159264	1.12286615480684e-09	4.69755258690121e-09	11.0061572076471	1.10016736824184	0.00366697996237516	0.991740420709451	0.337549584873521	0.596838515125247	-9.85116731856213
HAVANA	transcript	ENSG00000230409.3	processed_pseudogene	TCEA1P2	2	ENST00000420496.3	processed_pseudogene	TCEA1P2-001	1.20630279177739	0.196294925328706	3.36597427810745	0.000821718158284747	0.0018277378879821	-1.94923033749784	2.19881501203002	0.027764187433971	6.70110113944113	8.33631834863769e-06	0.000360301364965829	0.579332369416443
ENSEMBL	transcript	ENSG00000222208.1	rRNA	RNA5SP129	3	ENST00000410276.1	rRNA	RNA5SP129-201	0.854826589015287	0.0284713848412269	0.306865642767714	0.759073984174324	0.838301701907921	-7.49930496524343	1.72767012097869	-0.0052821141288372	-0.495010312541919	0.627992541423979	0.870483312129853	-10.2298977830211
HAVANA	transcript	ENSG00000198590.11	lincRNA	C3orf35	2	ENST00000425932.5	lincRNA	C3orf35-007	0.478668521732982	0.232347707346373	8.66102329355081	6.55749254371034e-17	5.7151635844597e-16	27.3567031831416	0.672426721226418	0.00842789688597668	8.55189202195777	4.74311670049775e-07	6.70308171519696e-05	3.5975189903587
HAVANA	transcript	ENSG00000198590.11	lincRNA	C3orf35	2	ENST00000328376.9	lincRNA	C3orf35-002	0.0102019113788732	0.00504254146137649	0.704576432755614	0.481403422171576	0.593399505810884	-7.29844036592549	0.0920160125351409	0.00284312397958162	0.997962910913589	0.334623961795484	0.593519352486039	-9.84497283683647
HAVANA	transcript	ENSG00000198590.11	lincRNA	C3orf35	2	ENST00000332506.7	lincRNA	C3orf35-003	0.0158801566829426	-0.00113648181159022	-0.28157898412819	0.77838339006318	0.853630912881896	-7.50673814201135	0.0247450362360187	-0.00131973526592099	-2.32218932944026	0.0351985587281294	0.134935134762413	-7.90881020193692
HAVANA	transcript	ENSG00000198590.11	lincRNA	C3orf35	2	ENST00000481400.5	lincRNA	C3orf35-004	0.295207025236737	0.134270562629512	6.50862052322902	1.85381674208695e-10	8.38672654204361e-10	12.7642553093442	0.375660513791558	0.00209931832147651	0.643988128337007	0.529615831362374	0.792044846528123	-10.1412297848618
HAVANA	transcript	ENSG00000198590.11	lincRNA	C3orf35	2	ENST00000466204.5	lincRNA	C3orf35-005	0.0255013429785873	0.00671312573253158	0.634303704182569	0.526174070074862	0.636267216885563	-7.34540692938862	0.110387124012941	0.00295594662068816	1.10059513887458	0.288968435811794	0.541774102543519	-9.73799604431068
HAVANA	transcript	ENSG00000198590.11	lincRNA	C3orf35	2	ENST00000426078.5	lincRNA	C3orf35-001	0.411368214477296	0.177670155549073	8.60695637164864	9.89371702959543e-17	8.46657366961301e-16	26.9511627243712	0.161335478795042	0.00438084351796026	2.80971635038063	0.0135170904886719	0.0671455360074276	-6.99015798304106
HAVANA	transcript	ENSG00000198590.11	lincRNA	C3orf35	2	ENST00000425564.2	lincRNA	C3orf35-006	0.125131270992337	0.0291816335313566	2.73276070685706	0.00650401675063344	0.0127611746268034	-3.8428731782755	0.185875054843343	-0.00028464347050338	-0.143271618136013	0.888043197069826	1	-10.3487907641964
ENSEMBL	transcript	ENSG00000198590.11	lincRNA	C3orf35	3	ENST00000452017.3	lincRNA	C3orf35-201	0.0172282043703707	0.00528681015390938	0.713497899546938	0.475872136409235	0.588083219138768	-7.29212572187591	0.0150144464661787	-0.000343187347798371	-0.50153359898703	0.623507090372605	0.87045663260003	-10.2264821515965
HAVANA	transcript	ENSG00000144668.11	protein_coding	ITGA9	2	ENST00000422441.5	protein_coding	ITGA9-002	0.93260912853561	0.233166925853311	5.17745961911703	3.27046444916661e-07	1.06213585865389e-06	5.49774632615992	0.933172650763417	0.0102449432708606	2.58816065687022	0.0209756377010622	0.093053575400209	-7.4157493342437
HAVANA	transcript	ENSG00000144668.11	protein_coding	ITGA9	2	ENST00000264741.9	protein_coding	ITGA9-001	0.878692830852563	0.344106519360769	9.99409773154779	1.48360463558276e-21	2.1141554400044e-20	37.9216190129585	1.88075337165707	0.00797133574143664	4.17875471083725	0.000859997790809867	0.00869035345040367	-4.23080321669587
HAVANA	transcript	ENSG00000144668.11	protein_coding	ITGA9	2	ENST00000461533.1	retained_intron	ITGA9-003	0.209264500915877	0.170234551216749	6.02495091077736	3.29310120841187e-09	1.31326934747251e-08	9.957810656226	0.559268042998862	0.00710681108455659	1.53526022560089	0.146199970695955	0.355810318324623	-9.19245014290812
HAVANA	transcript	ENSG00000144668.11	protein_coding	ITGA9	2	ENST00000411817.2	protein_coding	ITGA9-004	0.0173248022042242	0.0135758648884146	1.88388218100639	0.0601635774044501	0.0987889028794344	-5.77944644926928	0.120538873686197	-0.000565844676045075	-0.264174144584318	0.795355023155901	1	-10.3225471808401
ENSEMBL	transcript	ENSG00000239105.1	snRNA	RNU7-73P	3	ENST00000458743.1	snRNA	RNU7-73P-201	2.73556514353875	0.866457534999271	6.52592105677575	1.66700120353129e-10	7.57839348343622e-10	12.8680418534096	0	0	0	1	1	-10.3597524836655
HAVANA	transcript	ENSG00000235257.8	processed_transcript	ITGA9-AS1	1	ENST00000449586.1	antisense	ITGA9-AS1-010	0.181296177324093	0.0960354364554451	5.28159429401772	1.91762693902419e-07	6.3739623453533e-07	6.01350052732863	0.537135504423851	0.00692166534110601	2.83275252685846	0.0129092834461606	0.0649025855240812	-6.94527661930978
HAVANA	transcript	ENSG00000235257.8	processed_transcript	ITGA9-AS1	2	ENST00000630762.2	antisense	ITGA9-AS1-017	0.275355978515589	0.127685055670157	5.40684224157478	9.97311109859813e-08	3.41437135833668e-07	6.64596199030325	0.508237832620952	0.00127341884168092	0.505322796563465	0.620908673039847	0.87045663260003	-10.2244782731581
HAVANA	transcript	ENSG00000235257.8	processed_transcript	ITGA9-AS1	2	ENST00000438136.5	antisense	ITGA9-AS1-002	0.154739986219388	0.0621708361445542	3.13797582606632	0.00180205222080899	0.0038319895879027	-2.67465962389066	0.672993142131741	0.00672959151185721	2.447858255204	0.0276054044425117	0.113221639792841	-7.67860757961751
HAVANA	transcript	ENSG00000235257.8	processed_transcript	ITGA9-AS1	2	ENST00000450990.5	antisense	ITGA9-AS1-006	0.472543313023887	0.201967263965264	6.49489332866138	2.01650727820198e-10	9.09217198144101e-10	12.6820705625133	0.740334227380701	0.00675445991500226	1.91642055500017	0.0751903685621785	0.23278925782309	-8.60989129329513
HAVANA	transcript	ENSG00000235257.8	processed_transcript	ITGA9-AS1	2	ENST00000420870.5	antisense	ITGA9-AS1-005	0.192401484696967	0.0738872453827593	3.69885928574154	0.000240687410418518	0.000572683214765112	-0.803076443026751	0.35097979541718	0.0078041313335016	3.82417429027784	0.00174772634824983	0.0146517526629182	-4.95210324210848
HAVANA	transcript	ENSG00000235257.8	processed_transcript	ITGA9-AS1	2	ENST00000439246.5	retained_intron	ITGA9-AS1-001	0.438191169759796	0.226951483984964	9.15877740828597	1.36587746113617e-18	1.41760573102271e-17	31.1767731686353	0.878118509661829	0.0140212929291374	7.50834050666257	2.2627050803072e-06	0.000159198908351766	1.94975092465778
HAVANA	transcript	ENSG00000235257.8	processed_transcript	ITGA9-AS1	2	ENST00000445429.5	antisense	ITGA9-AS1-009	0.187070372113201	0.0740155917524377	3.45571913389781	0.000595768691750106	0.00134958093880101	-1.65035445461873	0.589315747391735	0.00270048725680004	0.832321584935032	0.418694642305451	0.684430611798623	-9.99809593528062
HAVANA	transcript	ENSG00000235257.8	processed_transcript	ITGA9-AS1	2	ENST00000626336.2	antisense	ITGA9-AS1-019	0.0123543947455625	0.00136255983705225	0.232913291064506	0.81592448980956	0.881946740648573	-7.51924639468136	0	0	0	1	1	-10.3597524836655
HAVANA	transcript	ENSG00000235257.8	processed_transcript	ITGA9-AS1	2	ENST00000457661.5	antisense	ITGA9-AS1-004	0.193157351965177	0.0499996858852854	2.82113220701043	0.00497664633317523	0.00994397831774955	-3.60140179794403	0.224655959981779	0.00141402358777206	0.634777242147362	0.535439621787626	0.797197838565976	-10.1473520042837
HAVANA	transcript	ENSG00000235257.8	processed_transcript	ITGA9-AS1	2	ENST00000608505.3	antisense	ITGA9-AS1-012	0.114276053987945	0.0652108665677119	5.11577309561122	4.46817018266706e-07	1.43019190732923e-06	5.19657566224406	0.119860861675043	0.000697792521078126	0.407315652203235	0.689712263198149	0.917607720625787	-10.2715948503493
HAVANA	transcript	ENSG00000235257.8	processed_transcript	ITGA9-AS1	2	ENST00000430620.3	antisense	ITGA9-AS1-016	0.0212371400972789	0.00560477805034664	0.692187979881492	0.489142083493353	0.600871061903367	-7.30707744591788	0.0542823061433619	-0.000565489560166284	-0.347631032087764	0.73310058366564	0.95253373320178	-10.2954389236437
HAVANA	transcript	ENSG00000235257.8	processed_transcript	ITGA9-AS1	2	ENST00000429532.5	antisense	ITGA9-AS1-008	0.0255814424312952	0.00697550881292517	0.640705124053798	0.522009162774187	0.632322257887104	-7.34133230733228	0.0601916671993223	-0.00189135782509964	-1.23096870396093	0.237884563839851	0.490820716455435	-9.58947940718941
HAVANA	transcript	ENSG00000235257.8	processed_transcript	ITGA9-AS1	2	ENST00000630986.2	antisense	ITGA9-AS1-013	0.00193416223527941	-0.00048804474412597	-0.290531491309397	0.771530679578644	0.848242004304342	-7.50417951924682	0.032934795919876	0.00225838600593435	1.62677928158637	0.125264242069621	0.326762104409075	-9.06051032874406
HAVANA	transcript	ENSG00000235257.8	processed_transcript	ITGA9-AS1	2	ENST00000630010.2	antisense	ITGA9-AS1-015	0.0827311545351796	0.0320985548042754	2.05865420118859	0.0400472738213211	0.0682527015001968	-5.43785463660985	0.125635071238341	9.20768176808875e-05	0.0378964262318777	0.970285905082124	1	-10.3589850516308
HAVANA	transcript	ENSG00000235257.8	processed_transcript	ITGA9-AS1	2	ENST00000629314.2	antisense	ITGA9-AS1-018	0.00278068547829587	0.00276593065412164	1.16282434857724	0.245458006527204	0.340943692936728	-6.87168062161245	0.0123856229961815	-0.000660566559796347	-1.21564638990105	0.243497985554847	0.493951188467336	-9.60764251669621
HAVANA	transcript	ENSG00000235257.8	processed_transcript	ITGA9-AS1	2	ENST00000614028.4	antisense	ITGA9-AS1-007	0.0891049149840226	0.01926838666056	1.39183999372754	0.164592522360454	0.2418700881792	-6.58033020485487	0.0731882826589161	-0.00180956193268793	-2.06955934253111	0.0567583832405378	0.190121807635986	-8.35376457982904
HAVANA	transcript	ENSG00000235257.8	processed_transcript	ITGA9-AS1	2	ENST00000630589.2	antisense	ITGA9-AS1-014	0.658910605008435	0.317515005275552	8.49339921778899	2.33295473771534e-16	1.92207760251364e-15	26.1055394813172	0.548910240499289	0.0107877006656175	5.02046597258327	0.000167341046269725	0.00266602923334405	-2.54757667443956
HAVANA	transcript	ENSG00000235257.8	processed_transcript	ITGA9-AS1	2	ENST00000366441.4	antisense	ITGA9-AS1-003	1.09632245879007	0.32273838296549	9.26438485492475	5.89278654231532e-19	6.36025935604031e-18	32.0068934683095	1.67495042014601	0.00672284125925793	2.64741475743164	0.0186613743468548	0.0853822434976073	-7.30308936358227
HAVANA	transcript	ENSG00000235257.8	processed_transcript	ITGA9-AS1	2	ENST00000594579.1	antisense	ITGA9-AS1-011	1.75695275491037	0.434933258935932	7.49267372912317	3.10507074186811e-13	1.86427619778436e-12	19.0270094274527	0.96266522011167	0.0110301976866238	3.63904719095822	0.00253814188544627	0.0193138685141698	-5.32912886605209
HAVANA	transcript	ENSG00000235482.1	processed_pseudogene	RPL21P135	1	ENST00000442539.1	processed_pseudogene	RPL21P135-001	0.986422076841399	0.339071454843652	8.42341947389343	3.94195381057899e-16	3.17031534346987e-15	25.5885967033116	0.579207009039518	0.00525322843151283	3.03135470628306	0.00866638348570429	0.0482555355640687	-6.55430878719358
HAVANA	transcript	ENSG00000236411.1	processed_pseudogene	NDUFAF4P3	1	ENST00000456468.1	processed_pseudogene	NDUFAF4P3-001	0.458259734623685	0.256579916275013	8.638425869624	7.7891563729414e-17	6.73928074166606e-16	27.1869782640065	1.22458242012652	0.0118519988839699	4.35594842460911	0.000605612660645428	0.00673178085312607	-3.87212058332977
HAVANA	transcript	ENSG00000144677.14	protein_coding	CTDSPL	2	ENST00000443503.6	protein_coding	CTDSPL-002	0.538500464866523	0.392251779524172	11.5748511475244	1.33022584165306e-27	3.66078598882941e-26	51.7106861722879	0.609622980396639	-0.00273712876825717	-0.92764021501958	0.368744453633071	0.631119017388874	-9.91299367187572
HAVANA	transcript	ENSG00000144677.14	protein_coding	CTDSPL	2	ENST00000273179.9	protein_coding	CTDSPL-001	1.12992021876332	0.500241390114383	11.3782881546974	8.02395055854444e-27	2.02155803491003e-25	49.9294864948958	2.31267894172602	0.0129974191756142	5.47107232999158	7.21191913066477e-05	0.00148968976886385	-1.67457772553541
HAVANA	transcript	ENSG00000144677.14	protein_coding	CTDSPL	2	ENST00000435525.1	nonsense_mediated_decay	CTDSPL-003	1.08317630205708	0.213119726320115	3.97161312389198	8.19241198016e-05	0.00020575087252719	0.212112896575471	0.840271863540837	0.0118335569760604	4.68842512244955	0.000316248098291808	0.00420318971124804	-3.2046573471132
HAVANA	transcript	ENSG00000144677.14	protein_coding	CTDSPL	2	ENST00000486978.5	processed_transcript	CTDSPL-004	0.575398562403136	0.0629089786951531	1.63670401856011	0.102324447960251	0.159218734422355	-6.21152465305424	0.223004758642744	0.00186964490859901	0.911942180867125	0.376678091501511	0.639804983113076	-9.9275769462733
HAVANA	transcript	ENSG00000144677.14	protein_coding	CTDSPL	2	ENST00000310189.3	processed_transcript	CTDSPL-005	0.734582575547771	0.198235152758496	5.57735850822387	4.01254144697216e-08	1.43059625162952e-07	7.52814109716682	1.14281051291316	0.0126541023897521	6.49456722234505	1.18031734275228e-05	0.000448817611644547	0.214804379555689
HAVANA	transcript	ENSG00000144677.14	protein_coding	CTDSPL	2	ENST00000416688.5	protein_coding	CTDSPL-007	1.09892926387346	0.608087482253866	10.4218873921363	3.87709093333401e-23	6.56558611001954e-22	41.5275900447577	1.0415469178872	0.0056118366020482	1.61351691512371	0.128128891304897	0.32774341307036	-9.07996226385638
HAVANA	transcript	ENSG00000144677.14	protein_coding	CTDSPL	1	ENST00000447745.5	protein_coding	CTDSPL-008	0.0199727450599528	-0.000828389593948885	-0.155739092801769	0.876301825701045	0.927023415569292	-7.53423124502681	0.0136188574911883	-0.000568073925255683	-1.66081377291136	0.118164244920678	0.317980601437411	-9.01009063679328
HAVANA	transcript	ENSG00000144677.14	protein_coding	CTDSPL	2	ENST00000436654.1	protein_coding	CTDSPL-009	0.138075243381017	0.0500332257356958	2.1806053757198	0.0296801910171791	0.0519122558167288	-5.18187077831087	0.353237705243875	-0.00301608044231277	-0.844615544817515	0.412013893102174	0.677474638250255	-9.98758705707067
ENSEMBL	transcript	ENSG00000199075.1	miRNA	MIR26A1	3	ENST00000362205.1	miRNA	MIR26A1-201	1.31698604044611	-0.0347102489637239	-0.285831802353608	0.775125872076357	0.850999173162546	-7.50553266960302	0.132668852090649	-0.00303243090492912	-0.717674797332813	0.484334695158782	0.750408695206797	-10.0892720177767
HAVANA	transcript	ENSG00000136059.14	protein_coding	VILL	2	ENST00000283713.10	protein_coding	VILL-001	0.151571543746336	0.131177968832235	6.28353080840702	7.23221585729407e-10	3.0875665976466e-09	11.4352102981187	0.170686135079188	0.00655534344795116	2.1677469153486	0.0472277733016182	0.166756467840229	-8.18390823280791
HAVANA	transcript	ENSG00000136059.14	protein_coding	VILL	2	ENST00000416303.5	protein_coding	VILL-006	0.00945290194707313	0.0197251367139851	3.57222044708988	0.000388378767833946	0.000900310932213415	-1.25120398058984	0	0	0	1	1	-10.3597524836655
HAVANA	transcript	ENSG00000136059.14	protein_coding	VILL	2	ENST00000492491.6	protein_coding	VILL-007	0.00564145128393576	0.00333918900915182	0.958925306126987	0.338061961495152	0.44591717705009	-7.08734078738245	0.0287747384312696	0.000753613788016384	0.91615609230234	0.374537060763603	0.637439881669387	-9.92368403569219
HAVANA	transcript	ENSG00000136059.14	protein_coding	VILL	2	ENST00000460040.1	retained_intron	VILL-008	0.0446178042080436	0.0453729812630237	4.7146476355679	3.14812752696751e-06	9.22108216122334e-06	3.31798981158159	0.0712814067526432	0.00134124221585578	0.886425576813754	0.38982066314125	0.654095304782063	-9.95080693746735
ENSEMBL	transcript	ENSG00000136059.14	protein_coding	VILL	3	ENST00000383759.6	protein_coding	VILL-201	0.549830242234957	-0.0110236522798006	-0.323666903011762	0.746326188768355	0.828060528511674	-7.4940130163884	1.10287398742051	-0.00120992374205912	-0.331763711428635	0.744803628139277	0.961772612323076	-10.3011544223965
HAVANA	transcript	ENSG00000136059.14	protein_coding	VILL	2	ENST00000484717.5	retained_intron	VILL-004	0.0685814658566143	0.0236900526390986	2.39318920496003	0.017072173654113	0.0312628052825216	-4.70114400725689	0.284240100189862	0.00462978234698125	2.58406207641293	0.0211455462238902	0.0936120104645971	-7.42350766162077
HAVANA	transcript	ENSG00000136059.14	protein_coding	VILL	2	ENST00000465644.5	protein_coding	VILL-002	0.0493477709564566	-0.0468970364687935	-3.33356482104368	0.000921304700266516	0.0020355102598211	-2.05531691784718	0.234015141160361	0.00261123216032183	0.822535672481689	0.424062596505107	0.690104583773052	-10.0063607774047
HAVANA	transcript	ENSG00000136059.14	protein_coding	VILL	2	ENST00000412008.5	nonsense_mediated_decay	VILL-009	0.0145273763510013	0.00948595845761127	1.40188147859502	0.161573972823419	0.238029038663637	-6.5663687597145	0.00595572174051777	-0.000136130782640406	-0.491485998368671	0.63042223521694	0.871219941850987	-10.2317251458445
HAVANA	transcript	ENSG00000136059.14	protein_coding	VILL	2	ENST00000463080.2	retained_intron	VILL-010	0.0490833642779293	0.0150870774145481	1.28945380733102	0.197839263701448	0.28364984769825	-6.7169982529226	0.0561723147558515	0.0010818203385302	0.709690382926427	0.489126836771859	0.754480546225289	-10.0951561541279
HAVANA	transcript	ENSG00000136059.14	protein_coding	VILL	2	ENST00000486616.5	retained_intron	VILL-005	0.286167145039138	0.142907736270292	9.27865552942621	5.25734306028664e-19	5.69725799126489e-18	32.1195825012792	0.416019463398065	0.0026647618516068	3.02367495123821	0.00880141409535727	0.0488047989838471	-6.56954788866099
HAVANA	transcript	ENSG00000136059.14	protein_coding	VILL	2	ENST00000488209.1	retained_intron	VILL-011	0.491732101063745	-0.274730076044594	-5.17795836954561	3.26218205746628e-07	1.05955112269273e-06	5.50019457519312	0.319142176430005	0.00808589432954823	2.35520378327432	0.0330318745198832	0.12892085130311	-7.84885285463164
HAVANA	transcript	ENSG00000187091.13	protein_coding	PLCD1	2	ENST00000417185.6	retained_intron	PLCD1-004	0.58312752347363	0.209702612249599	4.28827398118434	2.16353219566759e-05	5.79018988354972e-05	1.47547230791946	0.522840140830206	-0.00253124406852028	-0.784574262048962	0.44530408088834	0.711777788060993	-10.037575837574
HAVANA	transcript	ENSG00000187091.13	protein_coding	PLCD1	2	ENST00000461445.5	retained_intron	PLCD1-005	0.159657524921142	0.119018049042796	8.30820580693915	9.28508372786743e-16	7.18908705740737e-15	24.7445118986307	0.415419817230977	0.00519796909147584	3.65225155939872	0.00247137391170551	0.0189356325948829	-5.30225503243196
HAVANA	transcript	ENSG00000187091.13	protein_coding	PLCD1	2	ENST00000463876.5	protein_coding	PLCD1-006	0.463602082495536	0.111688906010849	3.00359253761942	0.00280245665911859	0.00580234388949837	-3.07932894826059	0.968469066135084	-0.00199562696207386	-0.758769615774267	0.460119782606002	0.726655222539356	-10.0580205683686
HAVANA	transcript	ENSG00000187091.13	protein_coding	PLCD1	2	ENST00000334661.4	protein_coding	PLCD1-001	0.678093745942495	0.303278353580514	5.62784179791211	3.05075390625133e-08	1.10091668198071e-07	7.79395912584101	0.762197488174321	0.00818942842096326	2.47219988531565	0.0263270934074324	0.109451638879134	-7.63342248832233
HAVANA	transcript	ENSG00000187091.13	protein_coding	PLCD1	2	ENST00000495395.1	retained_intron	PLCD1-013	0.0255003234079864	0.0306457730887027	2.4420778811456	0.0149500013656342	0.0276407650876019	-4.58441008953189	0	0	0	1	1	-10.3597524836655
HAVANA	transcript	ENSG00000187091.13	protein_coding	PLCD1	2	ENST00000484829.5	retained_intron	PLCD1-011	0.344664331010812	0.222013380389406	6.24694670192154	8.99029448673844e-10	3.80078654554165e-09	11.2229585845936	0.455698448532278	0.00854335863533433	2.28798955786498	0.0375838295999639	0.141396796241577	-7.97050900913231
HAVANA	transcript	ENSG00000187091.13	protein_coding	PLCD1	2	ENST00000495367.1	retained_intron	PLCD1-012	0.463910005766663	0.161849878403701	3.66247224209426	0.000276553932882232	0.000652725630099123	-0.933351314349623	0.652117739972771	0.000685996598305753	0.126807160939644	0.900830766603888	1	-10.3511640833308
HAVANA	transcript	ENSG00000187091.13	protein_coding	PLCD1	2	ENST00000479619.1	processed_transcript	PLCD1-010	0.575103714477939	0.381680179030422	8.0651482910883	5.50034728057597e-15	3.92857949715225e-14	22.9927923046229	0.266817272267511	0.00338634220982591	0.905990424963571	0.379716294895136	0.643078795901463	-9.93304804034274
HAVANA	transcript	ENSG00000187091.13	protein_coding	PLCD1	1	ENST00000473834.1	processed_transcript	PLCD1-009	0.0945141935654129	0.0700213828941766	4.22356739961866	2.85990651288404e-05	7.55414642630551e-05	1.20997694212709	0.107898437465414	-0.001050113513088	-0.849987282771744	0.409116857254304	0.674479320407788	-9.98295144450814
ENSEMBL	transcript	ENSG00000200579.1	misc_RNA	Y_RNA	3	ENST00000363709.1	misc_RNA	Y_RNA.164-201	0.195873032820721	0.436147179643883	7.36914917544198	7.19708468086978e-13	4.16209644530351e-12	18.2016338118772	1.64805945512757	-0.00876734774514531	-0.516620946465192	0.613192137106618	0.868426067026754	-10.2184169783913
HAVANA	transcript	ENSG00000008226.19	protein_coding	DLEC1	2	ENST00000440294.6	retained_intron	DLEC1-002	0.0410539447334876	0.0136856573705562	2.93231774631524	0.00351938858764523	0.00718919403706017	-3.28702837561205	0.0585109374582641	0.000467553287771787	1.03245153842853	0.318736501108816	0.575858663865919	-9.81002965051142
ENSEMBL	transcript	ENSG00000008226.19	protein_coding	DLEC1	3	ENST00000346219.7	protein_coding	DLEC1-201	0.0605635954379912	0.0783324617651459	7.51278503921076	2.70515103543547e-13	1.63445638256297e-12	19.1624267739278	0.0134080639874418	0.000919410101996008	1.61916128107413	0.126902904128231	0.326888986393866	-9.0716971739295
HAVANA	transcript	ENSG00000008226.19	protein_coding	DLEC1	2	ENST00000308059.10	protein_coding	DLEC1-001	0.0444464370552527	0.0710245213848056	7.02507464475919	7.0676210881821e-12	3.69100051398035e-11	15.9610980794639	0.184207147960369	0.00182080453211601	1.97909351018029	0.0670734643043457	0.214459970067176	-8.50643319413877
HAVANA	transcript	ENSG00000008226.19	protein_coding	DLEC1	2	ENST00000447130.1	nonsense_mediated_decay	DLEC1-005	0.00209114731156924	0.00121391085787757	0.733803677686578	0.463413920798071	0.575777207097471	-7.27745762010101	0.0147418038065259	0.00057833073635672	1.26573053669706	0.225524548105276	0.473935461302412	-9.54759140220128
HAVANA	transcript	ENSG00000008226.19	protein_coding	DLEC1	2	ENST00000469151.1	processed_transcript	DLEC1-004	0.01495078068625	-0.00330212150318818	-0.41649828491746	0.677224976703835	0.77082881364291	-7.45969240181105	0	0	0	1	1	-10.3597524836655
HAVANA	transcript	ENSG00000008226.19	protein_coding	DLEC1	2	ENST00000477260.1	retained_intron	DLEC1-008	0.112776767294525	0.153279055166873	7.71388300072361	6.71014608683603e-14	4.30690304527331e-13	20.5322918315684	0.175171098138717	0.00335780629891684	1.51837599647899	0.150370309166874	0.3625861438161	-9.21619411832835
HAVANA	transcript	ENSG00000008226.19	protein_coding	DLEC1	2	ENST00000478428.1	retained_intron	DLEC1-007	0.173551088408736	0.0938793976771406	8.40404200148033	4.55564515478042e-16	3.63988376683786e-15	25.4460211167683	0.267223459387714	0.00329006362406651	3.37734116863629	0.00430845624677822	0.0286808949203504	-5.8603231323074
HAVANA	transcript	ENSG00000231668.2	processed_pseudogene	PPP2R2DP1	1	ENST00000420526.1	processed_pseudogene	PPP2R2DP1-001	0.0313788275226356	0.0334439974847627	4.83616451572021	1.76731489003544e-06	5.31357601274614e-06	3.87238105363463	0.0928654597192247	0.00286074386743406	2.05298210922746	0.058532342228394	0.194390036055745	-8.38202379348773
HAVANA	transcript	ENSG00000060971.17	protein_coding	ACAA1	1	ENST00000451419.1	processed_transcript	ACAA1-008	0.197983976576873	0.109833571377266	7.54380964134866	2.18563541745068e-13	1.33240806297731e-12	19.3718937003882	0.0531229100580571	0.000263190996767231	0.410330530542706	0.687548668343974	0.916001012656523	-10.2702924813981
HAVANA	transcript	ENSG00000060971.17	protein_coding	ACAA1	2	ENST00000333167.12	protein_coding	ACAA1-001	1.42126360207265	0.144652591309239	2.44208167310992	0.0149498462397388	0.0276407384338404	-4.58440094586958	2.47745029218399	-0.00579068889393713	-2.0145572494447	0.0628413896626404	0.204605056976278	-8.44704185049217
HAVANA	transcript	ENSG00000060971.17	protein_coding	ACAA1	2	ENST00000301810.11	protein_coding	ACAA1-002	0.0107872637981507	0.00292771065353759	0.647616567783898	0.517531586492106	0.628056451743919	-7.33688718761584	0.0086564996291336	-0.000461679980220459	-1.20793587820793	0.246361442623582	0.49574061434886	-9.61671241975096
HAVANA	transcript	ENSG00000060971.17	protein_coding	ACAA1	2	ENST00000411549.5	nonsense_mediated_decay	ACAA1-003	0.491649758772775	0.13149379282455	3.88706540387722	0.000115206794163183	0.000284645958235311	-0.109844688882898	0.859885942983321	0.00661898924319535	1.68120906639791	0.114078799707368	0.310405452764994	-8.97953588642797
ENSEMBL	transcript	ENSG00000060971.17	protein_coding	ACAA1	3	ENST00000627515.2	protein_coding	ACAA1-202	0.0357148083021533	-0.00474514744269637	-0.473569660140586	0.636014466612846	0.735497031768752	-7.43432238132017	0.133168884442078	0.00381895378637883	1.73279480689698	0.1042901436183	0.29196008539514	-8.90114143179625
ENSEMBL	transcript	ENSG00000060971.17	protein_coding	ACAA1	3	ENST00000625927.2	protein_coding	ACAA1-201	0.00879395151171378	0.0131239549939613	2.37737416344237	0.0178132775156487	0.0325014592628758	-4.73841261590391	0.0143865900424995	-0.000191794996967258	-0.459767388020631	0.652485851371668	0.88744653547243	-10.2476018366372
HAVANA	transcript	ENSG00000060971.17	protein_coding	ACAA1	2	ENST00000469559.5	retained_intron	ACAA1-006	0.745241634623294	0.208338669763139	7.68015396190264	8.49432010813331e-14	5.39845110939044e-13	20.3005389805254	0.673898897021858	0.00775178748611611	5.35437688737569	8.94569497564612e-05	0.00172281806826076	-1.89841894786013
HAVANA	transcript	ENSG00000060971.17	protein_coding	ACAA1	2	ENST00000480865.5	processed_transcript	ACAA1-005	1.81933661557678	0.577586476717684	10.8304149189891	1.09289395218951e-24	2.18287648378448e-23	45.0609699433777	2.18712860335525	0.0074599906810505	2.18349608043344	0.0458448953969108	0.163164104105127	-8.15628380628375
HAVANA	transcript	ENSG00000060971.17	protein_coding	ACAA1	2	ENST00000450296.5	protein_coding	ACAA1-007	0.0243533488270096	0.0806182857953942	3.77659245455982	0.000178200779175117	0.000430618452960372	-0.520692553352281	0.138801498822875	0.0048678045100585	1.22425704834002	0.240330872318477	0.493554373740185	-9.5974581895741
HAVANA	transcript	ENSG00000060971.17	protein_coding	ACAA1	2	ENST00000452171.5	protein_coding	ACAA1-019	0.389257101157893	0.192233492282805	3.64019943166448	0.000300926257208149	0.000707046768335459	-1.01249161514722	1.4963232872003	0.0114825104505754	1.4116422374364	0.17910562748669	0.407703490367424	-9.36179215174465
HAVANA	transcript	ENSG00000060971.17	protein_coding	ACAA1	2	ENST00000469600.1	retained_intron	ACAA1-020	0.853383344249072	-0.0115477197466779	-0.220573116908314	0.825515285810415	0.889205187938818	-7.52204211574464	1.44874964565047	0.014555762181385	6.36217527241281	1.47960621423098e-05	0.000518648974859219	-0.0218603273452427
HAVANA	transcript	ENSG00000060971.17	protein_coding	ACAA1	2	ENST00000421218.1	protein_coding	ACAA1-014	0.145570695536487	0.21720507606013	6.24557077962113	9.06399033605018e-10	3.82988198243284e-09	11.2149964791532	0.414267024396385	0.0108413134848954	1.97912512799001	0.0670695783258137	0.214459170056346	-8.50638051238449
HAVANA	transcript	ENSG00000060971.17	protein_coding	ACAA1	2	ENST00000440176.5	nonsense_mediated_decay	ACAA1-004	0.00988028056081685	0.000919414012051394	0.147240555986026	0.883001775509941	0.93197308548229	-7.53551768881146	0.00442268586258797	-0.000235876579338025	-1.16776377418465	0.261703334903335	0.510827993210381	-9.6631993096236
HAVANA	transcript	ENSG00000060971.17	protein_coding	ACAA1	2	ENST00000423611.5	nonsense_mediated_decay	ACAA1-009	0.0438546280114852	0.0960232423361517	5.39452048451009	1.06416477556557e-07	3.63229831249759e-07	6.58315591979135	0.00789441887520361	-0.000180443860004654	-0.49654707584995	0.62693447533684	0.870483312129853	-10.2290970162164
HAVANA	transcript	ENSG00000060971.17	protein_coding	ACAA1	2	ENST00000447223.5	nonsense_mediated_decay	ACAA1-013	0.0033722521410106	-0.00134441578894957	-0.195841013866287	0.844814537950079	0.903842830176286	-7.52718730949925	0	0	0	1	1	-10.3597524836655
HAVANA	transcript	ENSG00000060971.17	protein_coding	ACAA1	2	ENST00000418880.1	nonsense_mediated_decay	ACAA1-017	0.41678018779898	0.0460681200579213	1.82912975318251	0.0679783313962984	0.110318703480739	-5.8803199373821	0.457605742272909	0.00582606518387622	2.28945467351634	0.0374786023721621	0.141101828523476	-7.96787459955287
HAVANA	transcript	ENSG00000060971.17	protein_coding	ACAA1	2	ENST00000465181.1	retained_intron	ACAA1-015	0.632944900002432	0.0472353134706256	1.42097755620991	0.155949492361936	0.230800689971401	-6.53954331204416	1.00497034746636	0.00558958590487954	1.95857991621263	0.0696382443558076	0.220414698689495	-8.54051040304985
HAVANA	transcript	ENSG00000060971.17	protein_coding	ACAA1	2	ENST00000484284.5	retained_intron	ACAA1-011	0.314991697115825	0.111651478215596	4.61699067794785	4.96211001546937e-06	1.42257292355338e-05	2.8818074096904	0.40746586361441	0.00693706147306079	2.68778080012204	0.0172280997309221	0.080353620983044	-7.22583103035203
HAVANA	transcript	ENSG00000060971.17	protein_coding	ACAA1	2	ENST00000460424.5	retained_intron	ACAA1-010	1.14095646672396e-10	-3.07901924891433e-10	-1.53061455632044e-06	0.999998779359562	1	-7.5463494406927	0.00383951454446029	-0.000204774109037882	-1.15123028359521	0.26822584098386	0.517901527971018	-9.68195371090545
HAVANA	transcript	ENSG00000060971.17	protein_coding	ACAA1	2	ENST00000489559.1	retained_intron	ACAA1-012	0.850626796079757	0.20332633781296	4.99763740362851	8.05135930420421e-07	2.51042510277498e-06	4.628886926504	0.371560170170233	0.00749867193886077	2.56826078470878	0.0218130630283903	0.095821015437313	-7.45337557171453
ENSEMBL	transcript	ENSG00000201965.1	misc_RNA	Y_RNA	3	ENST00000365095.1	misc_RNA	Y_RNA.313-201	0	0	0	1	1	-7.54634944069386	0	0	0	1	1	-10.3597524836655
ENSEMBL	transcript	ENSG00000172936.12	protein_coding	MYD88	3	ENST00000417037.6	protein_coding	MYD88-201	0.000325274217371461	-0.00112228586161572	-1.34411518235672	0.179523492166246	0.260849118704624	-6.64532396497715	0	0	0	1	1	-10.3597524836655
HAVANA	transcript	ENSG00000172936.12	protein_coding	MYD88	2	ENST00000396334.7	protein_coding	MYD88-001	0.135091072955216	0.185707189936079	8.75656985441054	3.15597383865941e-17	2.84225742214642e-16	28.0779379923426	0.423348286713525	0.00300686984147238	1.40719314631406	0.180395702328297	0.4096287204102	-9.36768827298027
HAVANA	transcript	ENSG00000172936.12	protein_coding	MYD88	2	ENST00000424893.5	protein_coding	MYD88-011	0.000894755936183486	-0.00122658077957684	-0.545463270967607	0.585679300388942	0.690935064588368	-7.39773733695153	0	0	0	1	1	-10.3597524836655
HAVANA	transcript	ENSG00000172936.12	protein_coding	MYD88	2	ENST00000416282.2	retained_intron	MYD88-002	0.014092392929954	0.000317297971394293	0.0506292656028456	0.959641254163656	0.986857521210192	-7.54506871705787	0.0354112127667255	0.00171683913894696	1.52447422714638	0.148852638354622	0.360111265956124	-9.20764021826265
HAVANA	transcript	ENSG00000172936.12	protein_coding	MYD88	2	ENST00000460295.1	retained_intron	MYD88-003	0.0256816343162695	-0.00286537509405585	-0.414007689839054	0.679046825870428	0.772405688527955	-7.46072551599835	0.00827636916691406	6.30580507955357e-05	0.164481547988525	0.871617825068485	1	-10.3453082227276
HAVANA	transcript	ENSG00000172936.12	protein_coding	MYD88	1	ENST00000495303.5	protein_coding	MYD88-008	0.00310403475019049	0.00221859858342248	1.10350533030225	0.270341029280276	0.369960577037953	-6.93867640776137	0.00236798492430021	-0.000126292529296011	-1.05713796415545	0.307704546868066	0.563493919693377	-9.78438909762172
HAVANA	transcript	ENSG00000172936.12	protein_coding	MYD88	1	ENST00000443433.6	protein_coding	MYD88-009	0.000778128091451321	-0.000887806435611452	-0.99326138839092	0.321065230730108	0.427221387646982	-7.05391418166117	0.0112766894858708	-0.00060142343924644	-1.67829708680465	0.114654488752587	0.31147142112544	-8.98391384377314
HAVANA	transcript	ENSG00000172936.12	protein_coding	MYD88	2	ENST00000421516.1	protein_coding	MYD88-006	0.0891516995934822	0.0802654306635109	4.72450632565492	3.00545128712853e-06	8.82422599119579e-06	3.36248759736282	0.0853221348061614	0.000872487336649167	0.438878396662913	0.667203972730573	0.89922755087579	-10.2574959346127
HAVANA	transcript	ENSG00000172936.12	protein_coding	MYD88	2	ENST00000481122.5	processed_transcript	MYD88-013	0.0394960515215063	0.026041561371842	2.75881843828309	0.00601469211251597	0.0118655695626253	-3.77244611439075	0.0352852464044768	-0.000339035043604622	-0.52034900142936	0.610656214917474	0.86600262455842	-10.2163885793856
HAVANA	transcript	ENSG00000172936.12	protein_coding	MYD88	2	ENST00000484513.1	retained_intron	MYD88-007	0.0905404071208672	0.0755054914916675	7.0815890207063	4.88486600502748e-12	2.5928807509068e-11	16.3231255734121	0.0873565622206975	0.000742679015442293	0.895209821865703	0.385261797723767	0.649090493689738	-9.9428764689814
HAVANA	transcript	ENSG00000172936.12	protein_coding	MYD88	2	ENST00000463956.1	processed_transcript	MYD88-012	0.0196225990493993	0.0106315909912255	1.18583973824328	0.236251411654366	0.330006078379864	-6.84474745359148	0	0	0	1	1	-10.3597524836655
HAVANA	transcript	ENSG00000172939.8	protein_coding	OXSR1	2	ENST00000492714.1	processed_transcript	OXSR1-005	0.0607482930981989	0.0226784651043173	2.17286016164095	0.0302618774163623	0.0528494502431092	-5.19855844429103	0.170600301542215	-0.00224203295599423	-1.09986121900023	0.2892776567235	0.542119287119532	-9.73879271888876
HAVANA	transcript	ENSG00000172939.8	protein_coding	OXSR1	1	ENST00000446845.5	protein_coding	OXSR1-004	0.283011631036141	0.153440524978164	6.97518719081599	9.77341069755447e-12	5.03136760471252e-11	15.6434975445933	0.326494041314067	-0.000449866409877663	-0.170652243633426	0.866850241550528	1	-10.3442052146918
HAVANA	transcript	ENSG00000172939.8	protein_coding	OXSR1	2	ENST00000311806.7	protein_coding	OXSR1-001	1.75536401457775	0.437585018118764	10.0596766211864	8.53944501138136e-22	1.24923406251544e-20	38.4679648185719	2.65806089762639	0.00758357865422983	5.24319543559735	0.00011002291417024	0.00198609457946826	-2.11317401867783
HAVANA	transcript	ENSG00000172939.8	protein_coding	OXSR1	2	ENST00000426620.5	nonsense_mediated_decay	OXSR1-002	0.533098053800186	0.156805816447718	6.26914356866722	7.87932689760867e-10	3.35028727269519e-09	11.351613010595	0.698280711409312	0.00628447172800024	2.01775666964424	0.0624718266539772	0.203769936972868	-8.44165439074285
HAVANA	transcript	ENSG00000172939.8	protein_coding	OXSR1	2	ENST00000483695.1	retained_intron	OXSR1-003	0.656427307880242	0.26132857801788	7.24156815683976	1.6955794345026e-12	9.43799362315663e-12	17.3607350105092	1.04276731381032	0.00842903896800655	2.3720456533382	0.0319757134102105	0.12594480361869	-7.81812031739587
HAVANA	transcript	ENSG00000172939.8	protein_coding	OXSR1	2	ENST00000467900.1	retained_intron	OXSR1-006	1.17032783097491	0.372717042107189	8.06984209684296	5.31655328369992e-15	3.80325234502347e-14	23.0262440080251	1.3791365681146	0.0110508928299552	3.11993096629759	0.00724931022745143	0.0422112877181676	-6.3779437335069
HAVANA	transcript	ENSG00000172940.11	protein_coding	SLC22A13	2	ENST00000311856.8	protein_coding	SLC22A13-001	0.252645947591251	0.148596593044692	8.05137250000742	6.07676091148468e-15	4.32111044318634e-14	22.8947016769513	0.55441957734712	0.008733706188053	5.99018536275105	2.82840487701403e-05	0.000794404056664115	-0.699282952229282
HAVANA	transcript	ENSG00000172940.11	protein_coding	SLC22A13	2	ENST00000415844.1	nonsense_mediated_decay	SLC22A13-002	0.13560493738478	0.129003747366918	7.97235231774104	1.07370132448418e-14	7.456805401415e-14	22.3345342204581	0.0593766454159776	0.00105983131091783	1.54673047893128	0.143422996978056	0.351236416545639	-9.17621180973431
HAVANA	transcript	ENSG00000237982.1	processed_pseudogene	RP11-815I22.1	1	ENST00000440724.1	processed_pseudogene	RP11-815I22.1-001	0.00111432806641795	-0.000144795987210604	-0.0995968796607266	0.920704473934739	0.959247635581916	-7.54139333664545	0.426182662517577	0.00381641728933126	1.43400719716033	0.172735079047989	0.397770143691283	-9.33194003323898
HAVANA	transcript	ENSG00000144671.10	protein_coding	SLC22A14	2	ENST00000466887.5	protein_coding	SLC22A14-005	0.199307475403878	0.126966485884846	5.4729439144322	7.02675422462487e-08	2.44301795999097e-07	6.98506463525044	0	0	0	1	1	-10.3597524836655
HAVANA	transcript	ENSG00000144671.10	protein_coding	SLC22A14	2	ENST00000448498.5	protein_coding	SLC22A14-002	0.0283351164103627	0.0142678759109094	1.34287222812441	0.179925426013285	0.261342276640942	-6.64698660259123	0.0162471729444674	-0.000438035565305638	-0.680002995757521	0.507190512034563	0.771120840467077	-10.1164942916984
HAVANA	transcript	ENSG00000144671.10	protein_coding	SLC22A14	2	ENST00000496724.1	retained_intron	SLC22A14-004	0.241945403785906	0.205598041280482	11.6207049780713	8.72524278528389e-28	2.44992744747798e-26	52.1287297627956	0.448927820132658	0.0073790767947933	6.04148927120087	2.58367858115311e-05	0.000747979928022443	-0.604770593058792
HAVANA	transcript	ENSG00000144671.10	protein_coding	SLC22A14	2	ENST00000273173.4	protein_coding	SLC22A14-001	0.276550154889672	0.18956093337589	9.53413454735174	6.68169150843223e-20	7.98380849472878e-19	34.1574622936621	0.394427998562851	0.00680809796548574	6.050074090191	2.54493805646181e-05	0.000739921799273274	-0.588989233801476
ENSEMBL	transcript	ENSG00000199514.1	snRNA	RNU6-235P	3	ENST00000362644.1	snRNA	RNU6-235P-201	0.00109586540223202	-0.00107197477643164	-0.27666606626621	0.782151387005097	0.856630912597556	-7.50810823330369	0.225563668511388	0.00574058249607332	0.801852586661412	0.435553715681379	0.701895384709051	-10.0235354739862
HAVANA	transcript	ENSG00000230123.1	unprocessed_pseudogene	DLEC1P1	2	ENST00000427139.1	unprocessed_pseudogene	DLEC1P1-001	0.00183370550489947	0.000431104508033308	0.270172291987159	0.787139697717975	0.860332661608914	-7.50988219416621	0.206478554720868	0.00298993286231018	1.76922942282019	0.0978280392774852	0.279351441731461	-8.84483477322304
HAVANA	transcript	ENSG00000093217.9	protein_coding	XYLB	1	ENST00000427323.5	protein_coding	XYLB-003	0.317320034514543	0.0285460973261966	1.79141511689592	0.0738341458804324	0.118856589868394	-5.94809639230835	0.396275308608049	0.00732529037071218	6.70176070916628	8.32714350773025e-06	0.000360110255543689	0.580487367951106
HAVANA	transcript	ENSG00000093217.9	protein_coding	XYLB	2	ENST00000207870.7	protein_coding	XYLB-001	0.65205027149482	0.177209087624433	6.13021695567794	1.78777754899335e-09	7.32449258909118e-09	10.5528168750885	1.13570109932927	0.0155276970277603	7.72722176825078	1.6123068794934e-06	0.000130229580096186	2.30666832996306
HAVANA	transcript	ENSG00000093217.9	protein_coding	XYLB	2	ENST00000424034.5	nonsense_mediated_decay	XYLB-002	0.0750226163757963	0.01608499440361	1.34229402573609	0.180112627618379	0.261581306422534	-6.64775951454957	0.174951800794967	0.00212540168390508	1.09060329438451	0.293199453466399	0.546721921270017	-9.74880358269927
HAVANA	transcript	ENSG00000093217.9	protein_coding	XYLB	1	ENST00000487569.1	processed_transcript	XYLB-005	0.776108399741646	0.1177474777974	2.2765457551227	0.0232371346194878	0.0414918264121577	-4.9703339477811	0.514692510701238	-0.000204007175448508	-0.0489591376182405	0.961618344694066	1	-10.3584716386721
HAVANA	transcript	ENSG00000093217.9	protein_coding	XYLB	2	ENST00000472721.1	processed_transcript	XYLB-006	1.02905876343958	0.179674872078879	3.76668130685611	0.000185216890814471	0.000446671605153926	-0.557005747111175	1.01983216211057	0.0151931621141769	3.52568427688563	0.00319153317350973	0.0228951682992333	-5.55962210223411
HAVANA	transcript	ENSG00000229589.1	antisense	ACVR2B-AS1	1	ENST00000441531.1	antisense	ACVR2B-AS1-001	0.445943177513453	0.171482451598524	8.97026824943439	6.02415056324107e-18	5.85016852057519e-17	29.7118979051993	0.655225511246086	0.00612027256299203	5.98733234910272	2.84270542353881e-05	0.000797351879233664	-0.704548884489334
HAVANA	transcript	ENSG00000114739.13	protein_coding	ACVR2B	2	ENST00000352511.4	protein_coding	ACVR2B-001	1.12675977708573	0.509814401750143	14.4248998586268	1.16329764359593e-39	1.38410576930768e-37	79.2678109929004	1.81239085706011	0.00726512726956159	4.02952328881235	0.00115784683182718	0.0108044803548747	-4.5339846275458
HAVANA	transcript	ENSG00000114739.13	protein_coding	ACVR2B	2	ENST00000465020.5	retained_intron	ACVR2B-002	0.077436869680514	0.0428095584636027	3.87888669788937	0.00011903078002421	0.000293620417992261	-0.140643609855257	0.101989401305488	-0.000309169473980635	-0.208090210510066	0.838046497480191	1	-10.3366466316787
HAVANA	transcript	ENSG00000114739.13	protein_coding	ACVR2B	2	ENST00000461232.1	retained_intron	ACVR2B-003	0.360606770845987	0.212450941110072	12.5417178385296	1.51307701528464e-31	6.56562453564137e-30	60.7174199033538	0.499598817604767	0.00557970163581896	4.12892966731804	0.000949587239631842	0.00933889146784819	-4.33193628628843
HAVANA	transcript	ENSG00000157036.12	protein_coding	EXOG	2	ENST00000412107.5	nonsense_mediated_decay	EXOG-003	0.317113984098462	-0.00376638158347583	-0.19365970027875	0.846521358279137	0.905106734419369	-7.52761177897775	0.0262221189814654	0.00123581488737119	2.00736735448836	0.0636791844961991	0.206624401114164	-8.45913121566747
HAVANA	transcript	ENSG00000157036.12	protein_coding	EXOG	2	ENST00000436414.5	nonsense_mediated_decay	EXOG-002	0.2235530907696	0.116930529680719	6.83201001589653	2.45289859722181e-11	1.21328119716235e-10	14.7423403429603	0.13242813506896	0.00468563399816813	1.58109811264624	0.135369051985486	0.338234748751178	-9.12704180205628
HAVANA	transcript	ENSG00000157036.12	protein_coding	EXOG	2	ENST00000287675.9	protein_coding	EXOG-001	1.15283865807909	0.589709497500585	15.4797124657083	2.08632614450513e-44	4.80461588715474e-42	90.1272221828852	1.9859327321105	0.0106075814301008	3.1671382526396	0.0065903575527443	0.0393865544113293	-6.28353276162897
HAVANA	transcript	ENSG00000157036.12	protein_coding	EXOG	2	ENST00000443942.5	nonsense_mediated_decay	EXOG-013	0.121717925411149	0.0227003773700374	1.57347820192107	0.116243566759288	0.178217515040124	-6.3124100126176	0.122083105857895	0.000188683117794726	0.125615029463598	0.901757819466776	1	-10.3513247185596
ENSEMBL	transcript	ENSG00000157036.12	protein_coding	EXOG	3	ENST00000630638.1	protein_coding	EXOG-201	0.0073240652079665	-0.00828625707163962	-0.836541372073805	0.403251870963625	0.515119139463073	-7.1969500334598	0.666765898021299	-0.00735253162880804	-0.88564399482744	0.390228041362521	0.654512964521577	-9.95150915595515
HAVANA	transcript	ENSG00000157036.12	protein_coding	EXOG	2	ENST00000431472.5	nonsense_mediated_decay	EXOG-007	0.0176184424832049	0.00839668265485135	1.32014345237215	0.187393935573357	0.270679210536774	-6.67712044005594	0.0103426144144022	-0.000419053687261295	-1.28398289030559	0.219240572312905	0.465512143228783	-9.5252230060912
HAVANA	transcript	ENSG00000157036.12	protein_coding	EXOG	2	ENST00000447573.5	nonsense_mediated_decay	EXOG-009	0.00838386549283118	-5.55286568723148e-05	-0.0178167501998551	0.985792182081598	1	-7.54619083815557	0.0349619081651776	-0.00111106521410659	-1.75780894589366	0.0998145494001393	0.28310568939673	-8.86256617861589
HAVANA	transcript	ENSG00000157036.12	protein_coding	EXOG	2	ENST00000489813.1	retained_intron	EXOG-012	0.581687351052657	0.0534903283405823	1.68420196499835	0.0927696105975447	0.145878842530223	-6.13314948923971	1.20499233844296	0.00766850192828494	2.6882905351089	0.0172106998566911	0.0803029728141539	-7.22485288673224
HAVANA	transcript	ENSG00000157036.12	protein_coding	EXOG	1	ENST00000422077.6	protein_coding	EXOG-008	0.137040770062736	0.0485533622163419	3.17475255003168	0.00159253868786954	0.0034112457584232	-2.5609461397282	0.61616201760438	0.0137152298066256	2.91571294425021	0.0109337641165188	0.057392728842866	-6.78279499266651
HAVANA	transcript	ENSG00000157036.12	protein_coding	EXOG	2	ENST00000454803.6	nonsense_mediated_decay	EXOG-005	0.177826308903918	0.0328730835466892	2.41899963058768	0.0159208713094082	0.0293053234471282	-4.63980247060043	0.341332239798994	0.00457291600046665	2.56622092297386	0.0219006973167992	0.0961040315644319	-7.45722635905393
HAVANA	transcript	ENSG00000157036.12	protein_coding	EXOG	2	ENST00000438992.5	nonsense_mediated_decay	EXOG-004	0.0334859546567209	0.0156128382365671	1.60716916425197	0.108651443829102	0.167894655749953	-6.25914099977595	0.0348730099742572	0.000914260879771573	1.10118994129324	0.288718009677327	0.541438948199932	-9.73735005271826
HAVANA	transcript	ENSG00000157036.12	protein_coding	EXOG	2	ENST00000457367.5	nonsense_mediated_decay	EXOG-006	0.474544210413867	0.127993107249452	4.38845002753459	1.39472995854891e-05	3.81483957723485e-05	1.8938857669768	0.132017994312089	-0.00276533126045318	-1.24561731175528	0.232612915860403	0.483740773078945	-9.57194254769985
HAVANA	transcript	ENSG00000157036.12	protein_coding	EXOG	2	ENST00000453767.1	protein_coding	EXOG-016	0.361422766632772	0.0491301092462438	1.67479855080422	0.0946019272876254	0.148439304368702	-6.1488418324534	0.0905640291488503	-0.000765636448642948	-0.543379433585504	0.595105569021947	0.852197684961864	-10.2035468958037
HAVANA	transcript	ENSG00000157036.12	protein_coding	EXOG	2	ENST00000450732.1	nonsense_mediated_decay	EXOG-015	0.315982989488794	0.0685618721911015	3.03742844576959	0.00251130548693874	0.0052345089528482	-2.97904521167222	0.156794856863542	-0.000451130091608877	-0.247872507192843	0.80770093408216	1	-10.3269878592351
HAVANA	transcript	ENSG00000157036.12	protein_coding	EXOG	2	ENST00000470291.6	nonsense_mediated_decay	EXOG-014	0.00196586809198403	0.00369616932341608	0.921835328214629	0.357061104901616	0.466492210702951	-7.12213203663751	0	0	0	1	1	-10.3597524836655
HAVANA	transcript	ENSG00000157036.12	protein_coding	EXOG	2	ENST00000474071.5	retained_intron	EXOG-010	0.400844095668566	0.0992342295976044	4.25237174411362	2.52694581537229e-05	6.71466306955741e-05	1.3276996454338	0.706518852235629	0.00625548759036875	3.29819181656655	0.00505663743169991	0.0323545077948037	-6.02015268536351
HAVANA	transcript	ENSG00000157036.12	protein_coding	EXOG	2	ENST00000483749.1	retained_intron	EXOG-017	0.716247705306595	0.0596227021008191	1.69304559402838	0.0910725516737355	0.143495114504109	-6.11831205382009	1.16857234531268	0.0122063834164701	3.72420597285439	0.00213745834756634	0.0170080626596685	-5.15574799455466
ENSEMBL	transcript	ENSG00000207512.1	misc_RNA	Y_RNA	3	ENST00000384781.1	misc_RNA	Y_RNA.576-201	0.671573031846299	0.228213474031077	2.5301652098073	0.0117081660555467	0.022041791800386	-4.36826637669673	1.00669857639835	0.0414195981225061	3.49951829812203	0.00336495469250142	0.023830303911082	-5.61275067567188
HAVANA	transcript	ENSG00000230683.1	processed_pseudogene	DDTP1	1	ENST00000443589.1	processed_pseudogene	DDTP1-001	0.00129655743839116	0.00126608748841316	0.756629447721226	0.449629896691713	0.56203164863525	-7.26047887987125	1.2861755332312	0.00567533757813222	1.64390674341574	0.121646509485537	0.324321421458909	-9.03522677643657
HAVANA	transcript	ENSG00000232439.1	processed_pseudogene	RPL18AP7	1	ENST00000435924.1	processed_pseudogene	RPL18AP7-001	0.00679669429610428	0.0106642773277414	2.49496267085065	0.0129200229825718	0.0241464348541542	-4.45554041755166	1.44331599084059	0.0149414581704363	5.50021188303324	6.8361367166352e-05	0.00143408481881929	-1.61893859242772
HAVANA	transcript	ENSG00000183873.15	protein_coding	SCN5A	2	ENST00000414099.6	protein_coding	SCN5A-004	0.010891002035031	0.00476617944258235	1.21519457023391	0.224868032127321	0.316533930212085	-6.80963413828706	0.0247855760826412	0.000666889758495725	1.25141407619273	0.230552282285449	0.480930500627042	-9.56495658684825
HAVANA	transcript	ENSG00000183873.15	protein_coding	SCN5A	2	ENST00000423572.6	protein_coding	SCN5A-003	0.0281195676520625	0.0209093020987843	3.24968537469916	0.00123348409291997	0.00268215442106967	-2.32532018236977	0.182949528566147	0.00275408039544043	1.41960416228614	0.176815893860334	0.404068529799291	-9.35120546016277
HAVANA	transcript	ENSG00000183873.15	protein_coding	SCN5A	2	ENST00000413689.5	protein_coding	SCN5A-001	0.00999419261621447	0.00703771868747695	1.47204898021157	0.141639681511589	0.212296872071155	-6.46603166715354	0.0477415612135835	-0.000416473093010732	-0.349183306960174	0.731959313974348	0.951581243794941	-10.294865681328
ENSEMBL	transcript	ENSG00000183873.15	protein_coding	SCN5A	3	ENST00000425664.5	protein_coding	SCN5A-201	0.000470107834530983	-0.000256340416203336	-0.274590487890484	0.78374481415844	0.857691077557105	-7.50867981685874	0.00280621449204229	-0.000149664772908922	-1.0978886833382	0.290109962134749	0.543098641255157	-9.74093168922282
ENSEMBL	transcript	ENSG00000183873.15	protein_coding	SCN5A	3	ENST00000451551.6	protein_coding	SCN5A-202	0.0127608158028184	0.0132990261033206	3.30364482052525	0.00102309106844146	0.00224757837686487	-2.15238329180196	0.0449400327808903	-0.000302168881715409	-0.269926466055866	0.791011853476755	0.996925438031019	-10.3209133580381
HAVANA	transcript	ENSG00000183873.15	protein_coding	SCN5A	2	ENST00000333535.8	protein_coding	SCN5A-014	0.00702741649651289	-0.00134212871763069	-0.391458990414673	0.69562553350703	0.786409427610649	-7.46979704229262	0.0650488589724118	0.000978924252755686	1.01279864494566	0.327721715144236	0.585726988562667	-9.83006783410567
HAVANA	transcript	ENSG00000183873.15	protein_coding	SCN5A	1	ENST00000455624.6	protein_coding	SCN5A-002	0.00544091355107411	0.00481285671148723	2.07050251830701	0.0389203633971783	0.066482072565347	-5.41361882490092	0.0161934712843321	0.000684294517502259	1.25807568775194	0.228201958533474	0.477673686344704	-9.55689611368676
HAVANA	transcript	ENSG00000183873.15	protein_coding	SCN5A	2	ENST00000450102.6	protein_coding	SCN5A-008	0.00137228759718736	0.00229725089106173	2.32844386769076	0.0202882005451056	0.0366430696261512	-4.85218802482521	0	0	0	1	1	-10.3597524836655
HAVANA	transcript	ENSG00000183873.15	protein_coding	SCN5A	2	ENST00000449557.6	protein_coding	SCN5A-010	0.00499112654614235	0.00543263766578149	2.51179779444775	0.0123272326198708	0.0231223745679928	-4.41395154864579	0.00564888186100408	-0.000129117299680093	-0.490200234401219	0.631309756191009	0.871624911812599	-10.2323886723845
HAVANA	transcript	ENSG00000183873.15	protein_coding	SCN5A	2	ENST00000464652.1	processed_transcript	SCN5A-011	0.0630612035192096	0.0085977212744829	0.874544382011676	0.382243666980869	0.493167261859302	-7.16450839538074	0.13735688279767	0.00498925977397615	3.09135788109084	0.00767941549792347	0.0440356429804446	-6.43495220099962
HAVANA	transcript	ENSG00000183873.15	protein_coding	SCN5A	2	ENST00000491944.1	retained_intron	SCN5A-005	0.0127838007698774	0.00724371719858604	1.98706221538336	0.0474632505651778	0.0796091601946976	-5.58138582480371	0.0496147030832814	0.000796735773002316	1.42453134744127	0.175411020871672	0.401891694674351	-9.34463139648514
ENSEMBL	transcript	ENSG00000183873.15	protein_coding	SCN5A	3	ENST00000612060.1	protein_coding	SCN5A-203	0.00597750233688655	-0.00425856473112811	-1.57343958225922	0.116252503483317	0.178229825248428	-6.31247043338996	0	0	0	1	1	-10.3597524836655
HAVANA	transcript	ENSG00000183873.15	protein_coding	SCN5A	2	ENST00000476683.1	retained_intron	SCN5A-013	0.00564290251742628	-0.00247619425437593	-1.10795728371766	0.268415402500408	0.3677744470679	-6.93376941940496	0.0272014732282043	0.00032605853377469	0.562694394708201	0.582219600643596	0.840634859548017	-10.192365515721
HAVANA	transcript	ENSG00000183873.15	protein_coding	SCN5A	2	ENST00000327956.6	protein_coding	SCN5A-006	0.0116102412731494	-0.00667123431930569	-1.16307233648224	0.245357479947056	0.340825750249903	-6.87139321784787	0.0116070646533237	-0.000619043448177262	-1.21461697098962	0.243878779904702	0.494207928672509	-9.60885615012296
HAVANA	transcript	ENSG00000185313.6	protein_coding	SCN10A	2	ENST00000449082.2	protein_coding	SCN10A-001	0.00208359611999539	-0.000402056117559775	-0.768850858272679	0.442346534249274	0.554706529894151	-7.25117482084258	0.00712052253486439	-4.82549809348036e-05	-0.487717887442913	0.633024902887198	0.872535282460589	-10.2336649453182
HAVANA	transcript	ENSG00000231243.1	antisense	RP11-134J21.1	1	ENST00000432250.1	antisense	RP11-134J21.1-001	0.000288999306718666	-0.000894435509739201	-1.3819735962856	0.167599738271628	0.245684544506563	-6.5939512163624	0	0	0	1	1	-10.3597524836655
HAVANA	transcript	ENSG00000168356.11	protein_coding	SCN11A	2	ENST00000302328.7	protein_coding	SCN11A-001	0.147888312231249	0.0174062795164024	1.91645687893409	0.0558793620858937	0.0923827849874919	-5.71804085235938	0.231632516387504	0.00242364937914676	2.94439910194108	0.010322153507216	0.0549785306973918	-6.72632148046455
HAVANA	transcript	ENSG00000168356.11	protein_coding	SCN11A	2	ENST00000456224.7	protein_coding	SCN11A-003	0.000567003667338949	0.000111698907168963	0.151737064657513	0.879455807756689	0.929363975082487	-7.53484603134023	0.0230048644478249	0.00106517985461871	1.84580658353237	0.0853885797474966	0.254664172656501	-8.72405790908282
HAVANA	transcript	ENSG00000168356.11	protein_coding	SCN11A	2	ENST00000444237.2	protein_coding	SCN11A-002	0.023988584689341	0.00638187153677686	1.68838516225246	0.0919637236459414	0.144735568205436	-6.12614068700997	0.065055571030942	0.000487018693873485	0.719725978383184	0.48310816064171	0.749384546557208	-10.0877504917548
ENSEMBL	transcript	ENSG00000206708.1	snRNA	RNU6-1227P	3	ENST00000383981.1	snRNA	RNU6-1227P-201	0	0	0	1	1	-7.54634944069386	0.47387926370538	0.000511194560779017	0.0495157326390872	0.961182379278082	1	-10.3584423528675
HAVANA	transcript	ENSG00000114742.13	protein_coding	WDR48	2	ENST00000302313.9	protein_coding	WDR48-001	1.70693704915907	0.580281216986449	11.9124890985439	5.83412437680899e-29	1.8775290372405e-27	54.8107563841942	2.74772092668095	0.00355628813975985	1.39001857029071	0.185447422566943	0.417335095661969	-9.39031564435393
HAVANA	transcript	ENSG00000114742.13	protein_coding	WDR48	2	ENST00000423296.6	nonsense_mediated_decay	WDR48-007	0.666206389277791	0.308767899686563	6.14433955572187	1.64602924232789e-09	6.77256754507269e-09	10.6333178401163	0.442870664346237	-0.0122754824061977	-3.01346897555152	0.00898407549869695	0.0495692448055791	-6.58978617116101
HAVANA	transcript	ENSG00000114742.13	protein_coding	WDR48	2	ENST00000413099.6	nonsense_mediated_decay	WDR48-004	1.03514218999571	0.188572496659589	3.51794131292528	0.000474755456351014	0.00108916802726634	-1.43873865657256	1.42563271000561	-0.00551824800832816	-0.887342796362337	0.389342952418199	0.653567285528586	-9.94998214541999
HAVANA	transcript	ENSG00000114742.13	protein_coding	WDR48	2	ENST00000433841.6	nonsense_mediated_decay	WDR48-006	1.73567739948535	0.381397833049956	6.60590865148054	1.01714265374769e-10	4.72688593841705e-10	13.3509001428888	2.03082542494214	0.0149959798714133	1.82881005518296	0.088020999146208	0.260201788239196	-8.75114290170953
HAVANA	transcript	ENSG00000114742.13	protein_coding	WDR48	2	ENST00000420940.6	nonsense_mediated_decay	WDR48-003	1.72326871318042	0.432596045745371	9.49748720811968	9.00336362591061e-20	1.06209629110415e-18	33.8627747963512	2.71573006565557	0.00149349770082592	0.525952831134783	0.606854049639525	0.862940545688808	-10.2133131615628
HAVANA	transcript	ENSG00000114742.13	protein_coding	WDR48	1	ENST00000441361.1	protein_coding	WDR48-008	0.602466874095433	0.140693218740405	3.42253918947099	0.000671524176899628	0.00151052761696354	-1.76172723692329	1.01788812128792	-0.0133824723184455	-2.85092894270762	0.0124486067890201	0.0631652482415024	-6.9097889393182
HAVANA	transcript	ENSG00000114742.13	protein_coding	WDR48	2	ENST00000489838.5	processed_transcript	WDR48-009	1.16316641855669	0.361383194470867	6.70418460920587	5.50709752572514e-11	2.63154838054537e-10	13.9509005420685	1.66094322490049	0.00316984783207313	0.567415978169047	0.579091634033736	0.837732103428314	-10.1895753153674
HAVANA	transcript	ENSG00000114742.13	protein_coding	WDR48	2	ENST00000463198.1	processed_transcript	WDR48-011	1.27076883120632	0.184430849561371	3.15596347446722	0.00169659308397041	0.00361968603422262	-2.61920091168905	1.1786056862976	0.00621203039535195	0.869090902929559	0.398923028163306	0.664059266029503	-9.96625057580373
HAVANA	transcript	ENSG00000114742.13	protein_coding	WDR48	2	ENST00000477197.1	processed_transcript	WDR48-010	0.923259423971976	-0.0601351705812102	-1.40054636138959	0.161972885788549	0.238541577239631	-6.56823081498191	1.34243769938452	0.00812618138200879	2.49795511896083	0.0250361088927444	0.105680279319099	-7.5854154378122
HAVANA	transcript	ENSG00000114742.13	protein_coding	WDR48	2	ENST00000466405.1	processed_transcript	WDR48-005	0.433364040518417	0.140979895884246	6.75302964231211	4.04878913066559e-11	1.96074264539035e-10	14.2518610640445	0.856587633384197	0.00726924046356954	3.84152977724044	0.00168778710061862	0.01427168535454	-4.91674622866876
HAVANA	transcript	ENSG00000114745.13	protein_coding	GORASP1	2	ENST00000441302.6	retained_intron	GORASP1-003	0.679911892425767	0.116868797629576	3.44901323696264	0.000610404294485819	0.00138061714220156	-1.6729462586691	0.954814688004599	0.00759393404066052	2.51287500348317	0.0243161544710018	0.103510959822621	-7.55751424000094
HAVANA	transcript	ENSG00000114745.13	protein_coding	GORASP1	2	ENST00000319283.7	protein_coding	GORASP1-001	0.388772904677325	0.0922151807092648	3.72586971068312	0.000216945267017982	0.000519084207633203	-0.705584199688331	0.903131059494417	-0.00401271410539139	-1.5422055578837	0.144513106725446	0.353043386423573	-9.18262807756449
HAVANA	transcript	ENSG00000114745.13	protein_coding	GORASP1	2	ENST00000453680.5	nonsense_mediated_decay	GORASP1-007	0.514550980194542	0.238623984531371	4.1360462710133	4.14761672246855e-05	0.000107583258560223	0.856854074632534	1.74858432461537	-0.00173287033435984	-0.294866638385005	0.772265965331497	0.983056835590302	-10.3134269661745
HAVANA	transcript	ENSG00000114745.13	protein_coding	GORASP1	2	ENST00000452389.6	nonsense_mediated_decay	GORASP1-005	0.193049879567903	0.0638102098252011	1.44411274659193	0.14933644792767	0.222261097071019	-6.50656164226008	0.50409995182923	0.00691256817914012	1.11031209619675	0.284897608232889	0.536958317694063	-9.72740589782517
HAVANA	transcript	ENSG00000114745.13	protein_coding	GORASP1	1	ENST00000422110.6	protein_coding	GORASP1-004	1.38398185222806	0.606313434814893	11.5464656503197	1.72622755403865e-27	4.69532938604602e-26	51.4523749023529	1.49352989480883	-0.000227576222545724	-0.0258465360000437	0.979731294763496	1	-10.3593954907648
HAVANA	transcript	ENSG00000114745.13	protein_coding	GORASP1	2	ENST00000431601.5	nonsense_mediated_decay	GORASP1-008	0.188870812534615	0.126426730906511	4.88883035083297	1.37082449336534e-06	4.17122886484349e-06	4.11664444700506	0.619087037598726	0.00613018442177659	1.51929767300711	0.150140097581237	0.362210880356492	-9.2149028917013
HAVANA	transcript	ENSG00000114745.13	protein_coding	GORASP1	2	ENST00000479927.5	protein_coding	GORASP1-002	0.238707062831213	0.00371488118719053	0.107695256316576	0.914280831736985	0.954620824318182	-7.54055460182122	0.784976497796615	0.00887030618567565	1.46921202605998	0.163087607233426	0.382832873937594	-9.28423777570625
HAVANA	transcript	ENSG00000114745.13	protein_coding	GORASP1	2	ENST00000476334.1	processed_transcript	GORASP1-027	0.439140726952689	0.174485152559337	5.7994664454678	1.18361183161388e-08	4.45346194028821e-08	8.7133546402878	0.817580921992377	0.00595916864185784	3.52248621529589	0.00321223815582984	0.023010926951167	-5.56611730219002
HAVANA	transcript	ENSG00000114745.13	protein_coding	GORASP1	1	ENST00000427459.4	retained_intron	GORASP1-019	0.0778362929562106	-0.00190922205595757	-0.178997710494086	0.85801234120934	0.913425725432228	-7.53034154573984	0.224470428512452	0.00405185548837822	1.75855663200556	0.0996834151014958	0.282861687482836	-8.86140759995249
HAVANA	transcript	ENSG00000114745.13	protein_coding	GORASP1	2	ENST00000470910.5	retained_intron	GORASP1-006	0.0423591481225045	0.0112192943151321	1.42855491995833	0.153759443555973	0.228018160203891	-6.52879915207812	0.131500175518079	0.00324193940315008	2.32166824150991	0.0352338078399998	0.135004169240913	-7.90975345483069
HAVANA	transcript	ENSG00000114745.13	protein_coding	GORASP1	2	ENST00000419156.5	nonsense_mediated_decay	GORASP1-024	0.119775156193748	0.06531384098423	2.61993427049316	0.00906326864495533	0.0173786225531278	-4.14032129027188	0.120247633885963	0.000594136241450187	0.239179846285534	0.814306206433448	1	-10.3292411856625
HAVANA	transcript	ENSG00000114745.13	protein_coding	GORASP1	2	ENST00000489587.1	processed_transcript	GORASP1-026	0.010277716457823	-0.0172870698708531	-1.34105619691552	0.180513881003169	0.262072988851118	-6.64941307105035	0	0	0	1	1	-10.3597524836655
HAVANA	transcript	ENSG00000114745.13	protein_coding	GORASP1	2	ENST00000466443.1	retained_intron	GORASP1-010	0.000259466318526421	-0.000224330364828149	-0.467334474049707	0.640465130340418	0.739372880076463	-7.43725229258421	0	0	0	1	1	-10.3597524836655
HAVANA	transcript	ENSG00000114745.13	protein_coding	GORASP1	2	ENST00000488479.1	retained_intron	GORASP1-016	0.265337683071099	0.096203857997955	3.0463923610922	0.00243896687191182	0.00509358435288333	-2.9522963536703	0.500588902945573	0.00509108216054497	1.12690977008091	0.278043641632548	0.529033482844056	-9.7091353972278
HAVANA	transcript	ENSG00000114745.13	protein_coding	GORASP1	2	ENST00000473827.5	retained_intron	GORASP1-018	0.116676057802202	-0.00907869006463986	-0.423009318604244	0.672471172862287	0.766679583602565	-7.45696233220486	0.228714511201136	0.00405722322324616	1.30338720653584	0.212713254835034	0.456456777799091	-9.50116368367384
HAVANA	transcript	ENSG00000114745.13	protein_coding	GORASP1	2	ENST00000479124.1	processed_transcript	GORASP1-025	0.607593668765411	0.0437566251680366	1.35994359038007	0.174463469771654	0.25445661993858	-6.62401756461297	0.838662532908413	0.00501250485273216	2.05067108255869	0.058783651040231	0.195000470186617	-8.38595348821852
HAVANA	transcript	ENSG00000114745.13	protein_coding	GORASP1	1	ENST00000437458.3	protein_coding	GORASP1-021	0.00608523723191208	0.00152685111605371	0.38175697595552	0.702804567035673	0.792454860599567	-7.47354405565252	0.0151872842391466	0.00104141377639862	1.62116507214707	0.126470102860694	0.326781112341321	-9.06875818536333
HAVANA	transcript	ENSG00000114745.13	protein_coding	GORASP1	1	ENST00000416741.5	protein_coding	GORASP1-022	0.129183436151341	0.087140288543299	4.20676585410023	3.07302116799195e-05	8.08802899670403e-05	1.1416532519061	0.182593470965697	0.0059130114140633	2.11676738354012	0.0519740025054159	0.178609375182094	-8.27261777234832
HAVANA	transcript	ENSG00000114745.13	protein_coding	GORASP1	2	ENST00000411813.5	processed_transcript	GORASP1-011	0.2594693155822	0.0446896303559819	1.80047095114297	0.0723916270766568	0.116766978196694	-5.93194941559104	0.0303150835476416	-0.000351711600740623	-0.34748320766323	0.73320930181788	0.952643487204847	-10.2954933829955
HAVANA	transcript	ENSG00000114745.13	protein_coding	GORASP1	2	ENST00000493851.5	retained_intron	GORASP1-020	0.542389044263074	-0.0397008741486008	-1.21871278229176	0.22353055470429	0.314890423500315	-6.80536848605181	0.368073015194004	0.000538268489329436	0.167329580316683	0.869416734108037	1	-10.3448041665538
HAVANA	transcript	ENSG00000114745.13	protein_coding	GORASP1	2	ENST00000492064.5	retained_intron	GORASP1-017	0.00989211511962174	0.00598122451174449	0.635766475128374	0.52522085933362	0.635362631488736	-7.34447944923208	0.154384611286304	0.0094934629573864	2.89651318890612	0.0113628232535357	0.059057819136871	-6.8205121319299
HAVANA	transcript	ENSG00000114745.13	protein_coding	GORASP1	2	ENST00000413243.3	processed_transcript	GORASP1-012	0.116188420480599	0.0485858144535012	3.29500244518136	0.00105437952404562	0.00231222877717775	-2.18026498432506	0.298752852075345	0.00577648334033736	2.00332989298424	0.0641541019843905	0.207691477728496	-8.46590923571934
HAVANA	transcript	ENSG00000114745.13	protein_coding	GORASP1	1	ENST00000441081.1	protein_coding	GORASP1-009	0.0103214460147454	0.0024099210402046	0.44391151856143	0.657299485558728	0.753717339209044	-7.44791208861637	0.0423082381181773	-0.000639494683730027	-0.591664404083517	0.563166303540064	0.823019420203471	-10.1748949981185
HAVANA	transcript	ENSG00000114745.13	protein_coding	GORASP1	1	ENST00000493938.5	processed_transcript	GORASP1-014	0.267043911776975	0.0275978176727735	1.09690445882367	0.273213588196732	0.373285741974945	-6.94591576978687	0.515335535721585	0.00910383400306019	3.18120924158417	0.00640568998768884	0.0385644956879347	-6.25534081794378
HAVANA	transcript	ENSG00000114745.13	protein_coding	GORASP1	1	ENST00000493751.1	processed_transcript	GORASP1-015	0.0072890592213593	0.00515744111551813	1.12841791231138	0.259687099566959	0.357580362152911	-6.91096472861282	0.0287912433661659	-0.000658085562655222	-0.715700201964953	0.485517196140254	0.751479549110816	-10.0907329122258
HAVANA	transcript	ENSG00000114745.13	protein_coding	GORASP1	2	ENST00000486133.1	processed_transcript	GORASP1-023	0.759686513259995	0.2841125531013	6.07578177931935	2.45452842454302e-09	9.91206838788712e-09	10.2440188170744	0.65176089490718	0.00794817008016633	1.96732924332843	0.0685336344728179	0.217802819701532	-8.52600115655579
HAVANA	transcript	ENSG00000114745.13	protein_coding	GORASP1	2	ENST00000469471.1	retained_intron	GORASP1-013	0.348875339440889	0.0957558051491893	3.83165941486586	0.000143567761603554	0.000350917216691913	-0.317294554558344	0.662876193579198	0.00929178664683581	3.46654891428117	0.00359699884518497	0.0250403026135958	-5.67964451057541
HAVANA	transcript	ENSG00000168026.17	protein_coding	TTC21A	2	ENST00000431162.6	protein_coding	TTC21A-021	0.209546502131395	0.123145127990208	6.32694695264504	5.57882226853015e-10	2.40755000941481e-09	11.6884700246176	0.0566084427944211	-0.000831538958144718	-0.914696501915633	0.375277715146265	0.638246989730932	-9.9250342502074
HAVANA	transcript	ENSG00000168026.17	protein_coding	TTC21A	2	ENST00000479954.5	retained_intron	TTC21A-008	0.0231206344198468	0.0343575788964925	3.97021176761771	8.23925110129225e-05	0.00020686639755565	0.206723515422908	0.474748257809624	0.00811483696069354	1.96337319531957	0.0690311041748146	0.218994073769678	-8.53256623042068
HAVANA	transcript	ENSG00000168026.17	protein_coding	TTC21A	2	ENST00000430597.6	nonsense_mediated_decay	TTC21A-005	0.291916720484642	0.0809511250141975	3.65965582606175	0.000279529991605514	0.000659409074971227	-0.943383937758481	0.52820837959498	0.007403612684146	2.4542247039339	0.0272654716645916	0.112235695829924	-7.66680743944284
HAVANA	transcript	ENSG00000168026.17	protein_coding	TTC21A	2	ENST00000493337.5	retained_intron	TTC21A-003	0.000668237913265271	0.00278967372456785	1.77662827121646	0.0762401728664275	0.122378753350564	-5.97428925361202	0.232984467150321	1.30008032524333e-05	0.00326715181137005	0.997437618276005	1	-10.3597467793526
HAVANA	transcript	ENSG00000168026.17	protein_coding	TTC21A	2	ENST00000431559.5	nonsense_mediated_decay	TTC21A-012	0.0512622046266417	0.0404666207994734	3.61888169082147	0.000326131189864219	0.00076304575655436	-1.08780965241845	0.0863547721325468	0.00336170627894803	1.43586294936682	0.172214991779237	0.396972137142301	-9.32944713933322
HAVANA	transcript	ENSG00000168026.17	protein_coding	TTC21A	2	ENST00000490036.5	retained_intron	TTC21A-013	0.160655730705415	0.0852748382407811	4.36391029733389	1.5543228580417e-05	4.22751541853118e-05	1.7905608551635	0.179022963300748	0.00199954005245504	1.22453713991635	0.240228392201469	0.493554373740185	-9.59712592681405
HAVANA	transcript	ENSG00000168026.17	protein_coding	TTC21A	2	ENST00000459702.1	retained_intron	TTC21A-004	0.724531817328085	0.20425304890255	4.59343815949152	5.53102079283316e-06	1.5773619176588e-05	2.77786390368232	0.234531194279791	0.00229284459960155	0.714039818320997	0.486512865506861	0.752338929972737	-10.0919584354066
HAVANA	transcript	ENSG00000168026.17	protein_coding	TTC21A	2	ENST00000425163.5	nonsense_mediated_decay	TTC21A-014	0.0128211739885401	0.00867010115585473	1.02406609554219	0.306301528558929	0.410714473594079	-7.0229287693997	0.0807540822929804	0.00093326302230621	0.52029241608051	0.6106946673018	0.866025895203873	-10.2164194719648
HAVANA	transcript	ENSG00000168026.17	protein_coding	TTC21A	2	ENST00000440121.1	protein_coding	TTC21A-002	0.00627754985850046	0.00545673076524177	1.35131592096209	0.177208156087901	0.257916067257388	-6.63566185008596	0.117382502186445	0.00194097641321245	0.778287493652567	0.448885687344334	0.715337367772221	-10.0426147660286
HAVANA	transcript	ENSG00000168026.17	protein_coding	TTC21A	2	ENST00000466875.1	processed_transcript	TTC21A-015	0.344668499444881	0.122657229385314	4.12253538966043	4.39003497208715e-05	0.000113608717225928	0.802956109490752	0.810226201541271	0.0130028209253162	4.61798290280402	0.000362564715451498	0.00462507224974748	-3.34535999986205
HAVANA	transcript	ENSG00000168026.17	protein_coding	TTC21A	2	ENST00000471025.1	processed_transcript	TTC21A-019	0.382331517307956	0.0953683030005883	3.13818326457814	0.00180080233691767	0.00382937321475512	-2.67402179500963	0.603077488098383	0.00771470272509942	1.9838784952052	0.0664876908184867	0.213051710503595	-8.49845492574958
HAVANA	transcript	ENSG00000168026.17	protein_coding	TTC21A	2	ENST00000473587.1	retained_intron	TTC21A-016	0.17010893782439	0.0962759031196336	5.45004659950083	7.93609136673117e-08	2.74472677893225e-07	6.86718718295569	0.501668609019602	0.00609893286056322	1.83357235908472	0.0872762131639682	0.258669635352127	-8.74356963948977
HAVANA	transcript	ENSG00000168026.17	protein_coding	TTC21A	2	ENST00000472866.6	processed_transcript	TTC21A-011	0.256815289074145	0.0681157020609564	3.46811495943748	0.000569573698749636	0.00129358350658413	-1.60848350174954	0.260868137548954	0.00288585684404951	0.833408860452123	0.418100969188421	0.683816974027077	-9.99717217317254
HAVANA	transcript	ENSG00000168026.17	protein_coding	TTC21A	2	ENST00000493856.5	processed_transcript	TTC21A-009	0.335531383913901	0.107509529852083	4.59135581973393	5.58422885269482e-06	1.59158867613486e-05	2.76869747351566	0.622446257397496	0.00699316987194865	2.97536428304153	0.00969963534222509	0.0524738224603016	-6.66520525030081
HAVANA	transcript	ENSG00000168026.17	protein_coding	TTC21A	2	ENST00000481734.1	processed_transcript	TTC21A-010	0.138417495960945	0.148826736336294	9.10502517627632	2.08991543803449e-18	2.1268134943616e-17	30.7568539689866	0.343957556221303	0.00605649571386761	3.15737860894866	0.00672153440825836	0.0399432712998988	-6.30307326397425
HAVANA	transcript	ENSG00000168026.17	protein_coding	TTC21A	2	ENST00000465962.1	processed_transcript	TTC21A-017	0.381370282471712	0.300409236838986	9.37855349497375	2.3573281396227e-19	2.65642969877927e-18	32.9118397347958	0.44601806796517	0.000198570688949143	0.0502778227806331	0.960585476097412	1	-10.3584017179567
HAVANA	transcript	ENSG00000168026.17	protein_coding	TTC21A	2	ENST00000490245.1	processed_transcript	TTC21A-018	0.193094166588351	0.079026442448931	4.13409574075216	4.18180965874272e-05	0.000108422929551126	0.849062800180437	0.299229267181962	0.0048542951635364	1.84194844632111	0.0859798841651199	0.255967205316108	-8.73021976313123
ENSEMBL	transcript	ENSG00000168026.17	protein_coding	TTC21A	3	ENST00000621888.1	miRNA	TTC21A-201	0.231147241794922	-0.091086799574161	-1.32963636190282	0.184247181518552	0.266795036401132	-6.66459683902816	0	0	0	1	1	-10.3597524836655
HAVANA	transcript	ENSG00000168026.17	protein_coding	TTC21A	2	ENST00000460460.1	retained_intron	TTC21A-020	0.303842408800309	0.0991197836012729	3.41649624528025	0.000686253332394482	0.00154185851824761	-1.78190084465941	0.26199571166693	0.00717727145214184	2.29220271283536	0.0372819794984845	0.140629863394702	-7.96293124222072
HAVANA	transcript	ENSG00000144655.14	protein_coding	CSRNP1	2	ENST00000273153.9	protein_coding	CSRNP1-001	1.07352793948304	0.773643722162482	15.8091426248578	6.50041731135448e-46	1.90871296832265e-43	93.5748302155086	1.92855515896357	0.00771520511225176	5.69362688382285	4.80634974844688e-05	0.00112546159480917	-1.25227970816291
HAVANA	transcript	ENSG00000144655.14	protein_coding	CSRNP1	2	ENST00000514182.1	protein_coding	CSRNP1-003	0.0319969366437831	0.0450692298655144	3.51934860380479	0.000472305293483035	0.00108386340235071	-1.43391093898907	0.0965739147199143	-0.000811130243840914	-0.270362979775627	0.79068256371417	0.996699990580919	-10.3207879533056
ENSEMBL	transcript	ENSG00000214305.4	misc_RNA	Metazoa_SRP	3	ENST00000398067.2	misc_RNA	Metazoa_SRP.8-201	1.97163570587266	0.338105585751942	5.11306387632379	4.52950281851894e-07	1.44872995207227e-06	5.18342291947128	1.53382660747226	0.00348888172384519	0.615565095916943	0.547700921774821	0.808571058924872	-10.1598529272885
HAVANA	transcript	ENSG00000168334.8	protein_coding	XIRP1	2	ENST00000396251.1	protein_coding	XIRP1-002	0.00732759381074591	0.0038130409874041	1.61418266913993	0.107121580829045	0.165812359404099	-6.24791144601671	0.0501449724420637	0.00137316413689479	2.84771908682113	0.0125287754920685	0.063466887153463	-6.91606057029976
HAVANA	transcript	ENSG00000168334.8	protein_coding	XIRP1	2	ENST00000340369.3	protein_coding	XIRP1-001	0.00200676962158804	0.00184259919047626	1.33602276116794	0.182152375639119	0.264160883885284	-6.65612139645766	0.0254025346160197	-0.00035457919590157	-1.04436411815803	0.313377650903249	0.569707626265537	-9.79772172428895
HAVANA	transcript	ENSG00000168334.8	protein_coding	XIRP1	2	ENST00000421646.1	protein_coding	XIRP1-004	0.00203702106590279	0.00173043218869236	1.76766290432322	0.0777299414695759	0.124526894658983	-5.99006578358257	0.0122158311451517	-0.000166774526100356	-0.444292100363126	0.663375605029383	0.896146018270332	-10.2549746876021
HAVANA	transcript	ENSG00000215034.4	processed_pseudogene	DSTNP4	1	ENST00000399472.2	processed_pseudogene	DSTNP4-001	0.00775992953330672	0.00791265444579426	2.3352437500492	0.0199271786353184	0.0360407240154374	-4.83651502258852	0.0249202550282197	0.000246845252601102	0.403358288962893	0.692556483701693	0.919765877990921	-10.2732901043105
HAVANA	transcript	ENSG00000168329.13	protein_coding	CX3CR1	2	ENST00000399220.2	protein_coding	CX3CR1-001	1.51970693208292	-0.242037192349644	-3.09531696916231	0.00207676194766472	0.00437968977503689	-2.80496497548988	1.94601683624829	-0.000417535137723252	-0.129881439297027	0.898440768853555	1	-10.3507428501133
ENSEMBL	transcript	ENSG00000168329.13	protein_coding	CX3CR1	3	ENST00000542107.5	protein_coding	CX3CR1-203	0.000608926299249569	-0.00122011615038798	-1.01044062473511	0.312775203737352	0.417988295089243	-7.03675040397154	0.0425236306688276	0.00105199487669492	1.82586655183656	0.0884841661989046	0.261150464854419	-8.75581764903359
ENSEMBL	transcript	ENSG00000168329.13	protein_coding	CX3CR1	3	ENST00000541347.5	protein_coding	CX3CR1-202	0.0204928506164835	-0.0100764308763855	-1.83800910756796	0.0666568671335778	0.108374716862017	-5.86416035104406	0.121240672227714	0.00175861821316458	0.798079437633035	0.437671258893967	0.704022819805218	-10.0266254567513
ENSEMBL	transcript	ENSG00000168329.13	protein_coding	CX3CR1	3	ENST00000358309.3	protein_coding	CX3CR1-201	0.800744331720502	-0.190610983703098	-3.35095407230458	0.000866556343492573	0.00192189874597342	-1.99851827335165	1.10220026054127	-0.00338623797094262	-0.865485291742746	0.40083396997946	0.665964860866468	-9.96942834256615
HAVANA	transcript	ENSG00000168329.13	protein_coding	CX3CR1	2	ENST00000435290.1	protein_coding	CX3CR1-003	0.166773469950868	-0.0846402133067218	-3.16417646418008	0.00165036075446774	0.00352714021679107	-2.59377772506085	0.239188903372227	-0.00347999957969526	-0.936223151722876	0.364455649283193	0.626412041115223	-9.90492676062588
HAVANA	transcript	ENSG00000168329.13	protein_coding	CX3CR1	2	ENST00000412814.1	protein_coding	CX3CR1-004	0.434740616771683	-0.183967853941656	-4.29965122184841	2.05918221286964e-05	5.52488988419741e-05	1.52254146753989	0.450645210837233	-0.00404589342536924	-0.892786495064863	0.386515849363389	0.650478054361103	-9.94507126329331
HAVANA	transcript	ENSG00000270367.1	processed_pseudogene	RP11-331G2.6	1	ENST00000605787.1	processed_pseudogene	RP11-331G2.6-001	0.200017767441999	0.0926554095991941	7.2792837237173	1.31771765597017e-12	7.41350157244437e-12	17.6080890875766	0.475947510215774	0.00354254367634442	1.84263849481748	0.0858738585062549	0.255739369503476	-8.72911827051089
HAVANA	transcript	ENSG00000179934.6	protein_coding	CCR8	2	ENST00000326306.4	protein_coding	CCR8-001	0.000414806712449363	1.73338532909959e-05	0.0336374592295865	0.973179736449071	0.99622611077618	-7.54578411442768	0.0209647208336997	0.000800158299989415	1.31614272110456	0.208507634617569	0.450621094401156	-9.48519280811211
HAVANA	transcript	ENSG00000179934.6	protein_coding	CCR8	2	ENST00000414803.1	protein_coding	CCR8-002	0.00040900805899972	0.000802243826706774	1.70666856474845	0.0885074335368809	0.139920353048639	-6.09530576761842	0.0696305982040704	0.00200838209683869	2.63195655461818	0.0192401971199263	0.0873651982581095	-7.33256789583977
HAVANA	transcript	ENSG00000228168.1	processed_pseudogene	HNRNPA1P21	1	ENST00000424115.1	processed_pseudogene	HNRNPA1P21-001	0.00224460769602804	0.00160321717636862	0.976272127504074	0.329403896033387	0.436386852771826	-7.07059984174952	0.0704180542975295	0.002334599282003	3.59892328448931	0.00275239392309441	0.0205213025188757	-5.41076061646717
HAVANA	transcript	ENSG00000238267.1	processed_pseudogene	RP11-241K18.2	1	ENST00000435940.1	processed_pseudogene	RP11-241K18.2-001	0.0617019737297392	0.0194604049762539	1.72960442036935	0.0843209671357568	0.133973730272284	-6.0561603913254	0.0773129856995617	0.00180958514250159	1.26339411785051	0.226339108612909	0.474988552789852	-9.55043619489876
HAVANA	transcript	ENSG00000223668.1	processed_pseudogene	EEF1A1P24	1	ENST00000451469.1	processed_pseudogene	EEF1A1P24-001	0.00132074917955271	0.000108990078614855	0.167838614670967	0.866778419655265	0.919980868608051	-7.5322752076081	0.212975643306853	0.00303062521159492	1.1862787141437	0.254543781682102	0.503266784621495	-9.64193473534802
HAVANA	transcript	ENSG00000144659.10	protein_coding	SLC25A38	2	ENST00000273158.8	protein_coding	SLC25A38-001	1.56977430099131	0.584365643112799	14.9732372778094	4.1101664058522e-42	6.96028334855857e-40	84.8769285853052	2.5575684217244	0.00106793620587388	0.638902111513195	0.532827172400343	0.794844468093669	-10.1446206267693
HAVANA	transcript	ENSG00000144659.10	protein_coding	SLC25A38	2	ENST00000431510.1	protein_coding	SLC25A38-002	0.302500980326136	0.0662548767535236	2.70224641125229	0.00712248589255792	0.0138869776355797	-3.92452057974701	0.183981449256883	0.000354982837977064	0.267988259901194	0.792474461862312	0.998032416795266	-10.321467756418
HAVANA	transcript	ENSG00000168028.13	protein_coding	RPSA	2	ENST00000301821.10	protein_coding	RPSA-001	5.3485886921372	0.331885779848406	5.5551704262674	4.52320793905401e-08	1.60265853994677e-07	7.41197875692827	5.88032731664031	-0.0069625189858753	-3.92406757037238	0.00143001935663397	0.012639945211414	-4.74862707251347
HAVANA	transcript	ENSG00000168028.13	protein_coding	RPSA	2	ENST00000477325.1	retained_intron	RPSA-005	0.817064558879405	0.141580659641556	2.87607373644359	0.00419923728755227	0.00848686956553965	-3.44752525957914	1.10862759766355	0.00772791434693965	1.68885681739018	0.112578825448389	0.307576624665239	-8.96801368939345
HAVANA	transcript	ENSG00000168028.13	protein_coding	RPSA	2	ENST00000475346.1	retained_intron	RPSA-006	0.863804248603231	0.0997977363902784	2.29149133152569	0.0223518520040758	0.0400448087844211	-4.93657765767084	1.14894643760596	0.0067466533778765	2.63381628727028	0.0191696545437189	0.087124250881172	-7.32902463866247
HAVANA	transcript	ENSG00000168028.13	protein_coding	RPSA	2	ENST00000487876.1	retained_intron	RPSA-007	0.042745157421077	0.00848980845556627	0.66838847231897	0.504195505933283	0.615388935247801	-7.32324109244817	0.0715567940667288	0.00286963772895646	1.89966941846474	0.077505133436989	0.237882463080767	-8.63720884732861
HAVANA	transcript	ENSG00000168028.13	protein_coding	RPSA	2	ENST00000458478.5	protein_coding	RPSA-008	0.472710544338216	0.212937817042504	2.80123557027155	0.00528892988699222	0.0105257769022945	-3.65641812552864	1.38824190849098	-0.00726006605953075	-0.749691175182549	0.465403965145178	0.731875118518859	-10.0650631955573
HAVANA	transcript	ENSG00000168028.13	protein_coding	RPSA	2	ENST00000443003.2	protein_coding	RPSA-002	1.18339653988502	0.495203673141589	5.36240425241593	1.25951503400611e-07	4.26462724507192e-07	6.42005327164835	0.387965185574498	0.00428034629134918	0.946917691955365	0.359160112069883	0.62047801889755	-9.89478313866617
HAVANA	transcript	ENSG00000168028.13	protein_coding	RPSA	2	ENST00000444512.2	protein_coding	RPSA-009	0.227751710610637	0.0150595265797057	0.679101065241581	0.497389500890161	0.608897913201078	-7.31603539088706	0.483728040636321	0.00243915381851011	1.61633959354023	0.12751452347987	0.327181624150506	-9.07583150174422
HAVANA	transcript	ENSG00000168028.13	protein_coding	RPSA	2	ENST00000478027.2	processed_transcript	RPSA-003	1.22154350157801	0.20795388880611	3.96822433832567	8.30611470962823e-05	0.000208459909970481	0.19908325642969	1.76249168681112	0.00536230328890378	1.43242171697997	0.17318044848013	0.398435512620223	-9.33406794077016
HAVANA	transcript	ENSG00000168028.13	protein_coding	RPSA	2	ENST00000495394.1	retained_intron	RPSA-004	0.914233451600019	0.0343519381140174	1.06190622018599	0.288793252203702	0.391057772054422	-6.98357708752407	1.24856727143802	0.00457092746847682	2.38613683898777	0.0311166842210675	0.123417513982637	-7.79233288880719
ENSEMBL	transcript	ENSG00000206760.1	snoRNA	SNORA6	3	ENST00000384033.1	snoRNA	SNORA6-201	1.76157507087633	-0.175665035548312	-1.02110468499138	0.307700910535854	0.412317876775915	-7.0259484951372	1.32881734518092	0.0142357330582363	1.08926016011029	0.293771688572569	0.547373281605456	-9.75024999057837
ENSEMBL	transcript	ENSG00000202363.1	snoRNA	SNORA62	3	ENST00000365493.1	snoRNA	SNORA62-201	3.90311926803175	1.43724225960156	6.89382474373212	1.65174901475483e-11	8.3190081009258e-11	15.1295110141487	2.41489389772275	0.024731391754104	1.95735145611759	0.0697946248784183	0.220749605877934	-8.54254457981075
HAVANA	transcript	ENSG00000168314.17	protein_coding	MOBP	2	ENST00000451925.5	protein_coding	MOBP-011	2.96108212703121	-0.512116686882202	-4.83574101728515	1.77091240002215e-06	5.32374035926101e-06	3.87042662619785	2.62187047216565	-0.0191542458729716	-1.87028733850373	0.0817205887539078	0.246981065657717	-8.68477423605264
HAVANA	transcript	ENSG00000168314.17	protein_coding	MOBP	2	ENST00000428261.5	protein_coding	MOBP-009	3.70084303645119	-0.710058096370572	-6.62235259938216	9.18364649534444e-11	4.2880301163568e-10	13.4507782354414	3.91964176391338	0.00585612976578286	0.859952043500391	0.40377834779965	0.669045783534865	-9.9742818269087
HAVANA	transcript	ENSG00000168314.17	protein_coding	MOBP	2	ENST00000420739.5	protein_coding	MOBP-001	1.91840070020059	-0.0503940369360112	-0.588230288633127	0.556644550479852	0.664500055952217	-7.37352835736297	2.37864192618287	0.0203586920725042	3.0448042600912	0.00843480778143628	0.0472877870649784	-6.52759965813421
HAVANA	transcript	ENSG00000168314.17	protein_coding	MOBP	2	ENST00000415443.5	protein_coding	MOBP-008	0.400232277735863	-0.0836054169197832	-1.95250351702736	0.051438651747142	0.0856786015339389	-5.64888165628404	1.2344295925911	0.0119553359984382	1.99275758845509	0.0654130387059644	0.210587146371927	-8.48362108326986
HAVANA	transcript	ENSG00000168314.17	protein_coding	MOBP	2	ENST00000447324.5	protein_coding	MOBP-010	0.710442758355565	0.103830644263161	1.87857502149496	0.0608868090692022	0.0998746023125209	-5.78935251874045	1.17197611312525	-0.00500169020232153	-0.725749396320677	0.479517168061845	0.745724095980911	-10.0832590777709
HAVANA	transcript	ENSG00000168314.17	protein_coding	MOBP	2	ENST00000383754.7	protein_coding	MOBP-002	2.47978478594671	0.355273943614383	3.89991571718193	0.000109432446243731	0.000271101103175853	-0.061330410469596	3.81684106681156	0.0106812706295532	1.95535482596319	0.0700494714003681	0.221302659466146	-8.54584916309903
HAVANA	transcript	ENSG00000168314.17	protein_coding	MOBP	1	ENST00000436143.6	protein_coding	MOBP-013	0.910115551084235	-0.169703341046842	-2.62380840315839	0.00896224610637748	0.0172001924736904	-4.13030987587449	1.4595886135076	0.00334937750293703	0.696436873140998	0.497143463427782	0.761643480291219	-10.1047876529676
HAVANA	transcript	ENSG00000168314.17	protein_coding	MOBP	2	ENST00000441980.6	protein_coding	MOBP-012	1.03257000931946	0.0211310700782294	0.379854165378448	0.704215705386573	0.793645116462296	-7.47426791680656	1.57448004639317	0.00401681479783801	0.862956927693496	0.402177601726822	0.667349050322448	-9.97164958095009
HAVANA	transcript	ENSG00000168314.17	protein_coding	MOBP	2	ENST00000311042.10	protein_coding	MOBP-015	0.200186824576134	-0.00782197308580375	-0.360184220362215	0.718862170883072	0.805649612464436	-7.48153886112668	0.674197885236963	0.00733117550842131	2.52576912698247	0.0237099475415068	0.101659602207978	-7.53334864342269
HAVANA	transcript	ENSG00000168314.17	protein_coding	MOBP	2	ENST00000452959.6	nonsense_mediated_decay	MOBP-004	4.18409515961465	-0.487352032528748	-4.80775870492675	2.02491191962743e-06	6.05175340292986e-06	3.74163474855572	5.10220023703461	0.0154462015113973	2.73323430116969	0.0157416686671215	0.0752301943760222	-7.13836875401575
HAVANA	transcript	ENSG00000168314.17	protein_coding	MOBP	2	ENST00000424090.5	nonsense_mediated_decay	MOBP-006	1.07029056871592	-0.221403836465535	-1.7562961866576	0.0796528394312078	0.127300864336931	-6.00995470296424	3.04739593845759	0.0217147789585912	4.52464907208362	0.000434905005135772	0.00527748143061903	-3.53240963907822
HAVANA	transcript	ENSG00000168314.17	protein_coding	MOBP	2	ENST00000442631.5	nonsense_mediated_decay	MOBP-005	0.374661658971217	-0.121549764567084	-2.37835355747566	0.0177665743348588	0.0324225704575444	-4.73611166034645	1.03344911177499	0.00674166263275641	1.02345888405393	0.322825559264855	0.580431183053039	-9.81923997344566
HAVANA	transcript	ENSG00000168314.17	protein_coding	MOBP	2	ENST00000479860.1	processed_transcript	MOBP-014	2.12666474771194	0.15902776839173	1.76138660202473	0.0787869555764946	0.126075302461228	-6.00106341283811	1.25181813120063	0.00697459704789757	0.844281921290557	0.412194262693471	0.677635672367303	-9.98787408355962
HAVANA	transcript	ENSG00000230757.1	processed_pseudogene	NFU1P1	1	ENST00000413128.1	processed_pseudogene	NFU1P1-001	0.00155108435126068	0.00195190441884621	1.13734555096175	0.255941105546137	0.353246811155101	-6.90088420880737	0	0	0	1	1	-10.3597524836655
HAVANA	transcript	ENSG00000170011.13	protein_coding	MYRIP	2	ENST00000444716.5	protein_coding	MYRIP-002	0.43151968964451	0.607765773801848	9.85531568357155	4.73833672125432e-21	6.40201794380463e-20	36.7732707727832	1.40113483872926	0.0187610188909218	2.16015411730289	0.0479082252011192	0.168452239656378	-8.19718968137749
HAVANA	transcript	ENSG00000170011.13	protein_coding	MYRIP	2	ENST00000302541.10	protein_coding	MYRIP-001	0.468377245110336	0.183804631954342	4.12092837342407	4.41974988654153e-05	0.000114343056527387	0.796556315009783	0.981767633069348	-0.00155937451043916	-0.200418718953504	0.843930667885654	1	-10.3383165717375
ENSEMBL	transcript	ENSG00000170011.13	protein_coding	MYRIP	3	ENST00000396217.7	protein_coding	MYRIP-201	0.182570323276912	0.128895162752736	4.21498505275893	2.96694231974001e-05	7.82361521451223e-05	1.1750450497586	0.96457724713422	0.0262375671872823	4.27577830818194	0.000709499052416138	0.00756073607512711	-4.03419610526172
HAVANA	transcript	ENSG00000170011.13	protein_coding	MYRIP	2	ENST00000425621.5	protein_coding	MYRIP-004	0.416042109291337	0.293039368423349	8.94379635740686	7.4071569233881e-18	7.12699398372115e-17	29.5079423500652	0.761930632601074	-0.000183432860282846	-0.0586924374992741	0.953996479302223	1	-10.3579118061997
HAVANA	transcript	ENSG00000170011.13	protein_coding	MYRIP	2	ENST00000458441.5	nonsense_mediated_decay	MYRIP-005	0.0176593638908772	0.0004794318662047	0.0395356664087756	0.968479171521214	0.992902683085521	-7.54556847719906	0.111959444721153	-0.00597117038512814	-1.79594431867958	0.093316985895284	0.270412634428857	-8.80306914709115
HAVANA	transcript	ENSG00000170011.13	protein_coding	MYRIP	2	ENST00000458292.5	nonsense_mediated_decay	MYRIP-006	0.0387435456458627	0.0221327870552966	2.71121738098999	0.00693538072894148	0.0135483941249832	-3.90060923013944	0.189747214306803	0.00264700967219636	1.12995543646177	0.276799521121749	0.527574558818929	-9.7057580403432
HAVANA	transcript	ENSG00000170011.13	protein_coding	MYRIP	2	ENST00000475082.5	processed_transcript	MYRIP-003	0.922032667163121	0.299639574924167	7.62323696785317	1.26226245536774e-13	7.88966247319359e-13	19.9112767078506	1.34011566164462	0.0113604329980798	3.17877728519441	0.00643723593399449	0.0387131475300716	-6.26021497997023
HAVANA	transcript	ENSG00000170011.13	protein_coding	MYRIP	2	ENST00000459828.5	processed_transcript	MYRIP-007	0.714184672506558	0.271800720662367	5.88933056158135	7.14265528694903e-09	2.751856197183e-08	9.2043751724827	1.74515472377936	0.00188136711882336	0.381158948288289	0.708599451860987	0.93300439788371	-10.282499477356
HAVANA	transcript	ENSG00000170011.13	protein_coding	MYRIP	2	ENST00000482033.5	processed_transcript	MYRIP-008	0.403883176229801	-0.428108757323334	-8.21409085682969	1.85757464695498e-15	1.39274140648299e-14	24.0615268574273	0.0116974698972603	-0.000267370740508805	-0.500285904279956	0.624363826699613	0.87045663260003	-10.2271387937974
ENSEMBL	transcript	ENSG00000170011.13	protein_coding	MYRIP	3	ENST00000539167.2	protein_coding	MYRIP-202	0.924433165879702	0.519199877474952	9.34167866941537	3.17174912369021e-19	3.52704248151406e-18	32.6187053247488	2.39284679664009	0.00332958844696964	1.08779397884936	0.294397292290486	0.548102238657188	-9.75182717866426
ENSEMBL	transcript	ENSG00000201570.1	snRNA	RNU4-56P	3	ENST00000364700.1	snRNA	RNU4-56P-201	2.10280055424907	-0.0275904498451538	-0.310822481981755	0.756065706513121	0.83586611769222	-7.49808404444823	1.77152800202005	-0.0037051073663152	-0.330869563599422	0.745465088573228	0.962322427388769	-10.301468675458
HAVANA	transcript	ENSG00000280739.2	processed_transcript	EIF1B-AS1	2	ENST00000625390.2	lincRNA	EIF1B-AS1-002	0.138792574236052	0.0717240691641332	6.93165815167214	1.29489146426363e-11	6.59115592498493e-11	15.3678963269496	0.795152400983791	0.0114648722007465	5.36157604444527	8.82712480885633e-05	0.0017093678462166	-1.88456291496033
HAVANA	transcript	ENSG00000280739.2	processed_transcript	EIF1B-AS1	2	ENST00000629217.2	lincRNA	EIF1B-AS1-005	0.451549596347425	0.0977268868734011	3.04629757157993	0.00243972171031198	0.0050950867866967	-2.95257960846873	0.754054254096034	0.00957810290437669	2.9774863730042	0.00965835084256297	0.0523008910246826	-6.66101111501533
HAVANA	transcript	ENSG00000280739.2	processed_transcript	EIF1B-AS1	2	ENST00000631175.2	lincRNA	EIF1B-AS1-001	0.334750677782611	0.111657679846962	5.67326206619893	2.37998742799379e-08	8.68334485578358e-08	8.03491850290595	0.568065225715537	0.00508399738967181	3.0619540976653	0.0081483569363592	0.0460564809767086	-6.49350445552843
HAVANA	transcript	ENSG00000280739.2	processed_transcript	EIF1B-AS1	2	ENST00000628298.2	lincRNA	EIF1B-AS1-004	0.120930202632628	0.0641946456682293	3.26176224664046	0.0011831817387103	0.00257879742575863	-2.28685144860893	0.0800730185795342	0.00200112863566493	1.3787830479583	0.188814396450457	0.422557538034149	-9.40500325785338
HAVANA	transcript	ENSG00000280739.2	processed_transcript	EIF1B-AS1	2	ENST00000629723.1	lincRNA	EIF1B-AS1-003	1.09443348739602	0.282447670588882	7.30921386843871	1.07799413835113e-12	6.11737383144844e-12	17.80512091889	0.636690195246158	0.00236275215643205	1.29617240887208	0.21512187277093	0.459772100901061	-9.51014270385124
HAVANA	transcript	ENSG00000280739.2	processed_transcript	EIF1B-AS1	2	ENST00000626073.1	retained_intron	EIF1B-AS1-006	0.268138949835056	-0.0182689687627165	-0.746278804718752	0.455851355958896	0.568228294245497	-7.26824241034434	0.267438585402784	0.000327010742637027	0.153160537578027	0.880377923319131	1	-10.3472266000558
ENSEMBL	transcript	ENSG00000265327.2	misc_RNA	RN7SL411P	3	ENST00000585204.2	misc_RNA	RN7SL411P-201	0.877930136185724	0.153254676951493	3.13426745392364	0.00182453172596674	0.00387656009069769	-2.68605523424223	1.05976097669337	0.00848920718289041	2.02736905068413	0.0613734208090615	0.201229670798679	-8.42543937544532
ENSEMBL	transcript	ENSG00000202517.1	snoRNA	SNORA64	3	ENST00000365647.1	snoRNA	SNORA64.3-201	1.12268554658786	0.482337570969563	4.94773979624917	1.02892504821888e-06	3.17259965188079e-06	4.39271044957756	1.71760667780117	0.0101995952241574	0.934510050601527	0.365308904503617	0.627370768233754	-9.90654212979315
HAVANA	transcript	ENSG00000114784.3	protein_coding	EIF1B	2	ENST00000232905.3	protein_coding	EIF1B-001	3.33826402075902	0.665052673185453	10.5459411766694	1.32351887071745e-23	2.35518978101273e-22	42.5914753957974	4.80442387497075	0.00824034099119851	2.57429878849866	0.0215556347188859	0.094949003787526	-7.44197049196799
HAVANA	transcript	ENSG00000114784.3	protein_coding	EIF1B	2	ENST00000462088.1	retained_intron	EIF1B-004	0.32103741685776	0.0999281758058546	4.83517639456057	1.77571970438837e-06	5.3375386719709e-06	3.8678211583606	0.728905262251467	0.00986889612361032	4.43014686965939	0.00052335447964863	0.00604754756834722	-3.72246833711099
HAVANA	transcript	ENSG00000114784.3	protein_coding	EIF1B	2	ENST00000488260.1	retained_intron	EIF1B-003	0.480212413983281	0.172731239517522	4.86111891240691	1.56733116739089e-06	4.74148211814967e-06	3.9878193842496	0.945323400709597	0.00825327802820384	1.91291944304289	0.075668955808828	0.233774699440266	-8.61561273207606
HAVANA	transcript	ENSG00000114784.3	protein_coding	EIF1B	2	ENST00000487151.1	retained_intron	EIF1B-002	0.447415126876074	0.066361950817361	2.34848139103143	0.0192404654486468	0.0348934936510546	-4.8058754439546	0.98030324432923	0.00931033688119154	2.97153007618859	0.00977466888955632	0.0527809012706964	-6.67278139914631
HAVANA	transcript	ENSG00000223797.5	antisense	ENTPD3-AS1	2	ENST00000439293.5	antisense	ENTPD3-AS1-002	0.0920482579873155	0.0106263469239302	0.71316073108603	0.476080542538535	0.58829644717921	-7.29236581255938	0.510305990102928	0.00386647921017001	1.75090832553564	0.101032019744154	0.285393190988082	-8.87324392504638
HAVANA	transcript	ENSG00000223797.5	antisense	ENTPD3-AS1	2	ENST00000425156.5	antisense	ENTPD3-AS1-001	0.605480905804574	0.122513511733563	4.83416316692766	1.78437807217735e-06	5.3624976630058e-06	3.86314628444491	0.560154631906008	0.00452392302612792	3.17075983262046	0.0065423293194424	0.0391994024133379	-6.27627890979627
HAVANA	transcript	ENSG00000223797.5	antisense	ENTPD3-AS1	2	ENST00000452768.5	antisense	ENTPD3-AS1-004	0.226844440596644	-0.0433389676361702	-1.54407732004382	0.123205166394274	0.187622497760814	-6.35798292822503	0.345310429950163	0.00357814073698166	1.34129754613597	0.200409317818271	0.439424105074065	-9.45333947852101
HAVANA	transcript	ENSG00000223797.5	antisense	ENTPD3-AS1	1	ENST00000420850.1	antisense	ENTPD3-AS1-003	1.58975866015013	0.364093369991889	10.054841512574	8.89510464421066e-22	1.29826626502671e-20	38.4276021519173	1.55640257637367	-0.00306361139637612	-0.818322315533986	0.42638743916061	0.692586953213534	-10.0098918103171
HAVANA	transcript	ENSG00000230274.1	processed_pseudogene	PGAM1P3	1	ENST00000420790.1	processed_pseudogene	PGAM1P3-001	0.233485049473384	0.0134436351515731	0.578337169287336	0.563298094501849	0.670617029416336	-7.37929069620382	0.283243031032602	-0.00117190560259356	-0.528612286355772	0.605053726129829	0.861228371412257	-10.2118425391023
HAVANA	transcript	ENSG00000168032.8	protein_coding	ENTPD3	2	ENST00000301825.7	protein_coding	ENTPD3-001	1.24982204126297	0.322130178476417	7.94883601246949	1.27087541098744e-14	8.76081639470627e-14	22.1686530067263	2.4802188090793	0.000812912638755452	0.31888367383024	0.754351696049796	0.969224521888396	-10.3056004820519
HAVANA	transcript	ENSG00000168032.8	protein_coding	ENTPD3	2	ENST00000439533.5	protein_coding	ENTPD3-004	0.463929161558922	0.11010715272841	3.67361539175652	0.000265068708834084	0.000627276163138332	-0.893585558182441	0.228469897469777	-0.00393151192563271	-1.30189127215889	0.213210887324996	0.457155719140006	-9.50302865785783
HAVANA	transcript	ENSG00000168032.8	protein_coding	ENTPD3	2	ENST00000456402.5	protein_coding	ENTPD3-002	0.186555215668863	0.139202685329155	4.95221454032749	1.00662617439979e-06	3.10745250097034e-06	4.41380282292593	0.295140779550894	0.00350085334846146	1.25716948236048	0.228520569605425	0.478078358756409	-9.55799463411191
HAVANA	transcript	ENSG00000168032.8	protein_coding	ENTPD3	1	ENST00000445129.1	protein_coding	ENTPD3-003	0.410618382447138	0.103117011154335	3.82095033873448	0.000149760740395486	0.00036525458850314	-0.357067612235459	0.70515307199107	0.00416315415951945	2.07227105551238	0.0564729438295338	0.189440659540583	-8.34913011519825
HAVANA	transcript	ENSG00000188846.13	protein_coding	RPL14	2	ENST00000338970.10	protein_coding	RPL14-001	2.01452508105533	0.621383752775912	15.0240346445346	2.42647284783212e-42	4.23313919433789e-40	85.4006208604044	2.53521981304028	0.00479519296761392	1.8520779032566	0.0844351750391161	0.252700909780211	-8.71402490146224
HAVANA	transcript	ENSG00000188846.13	protein_coding	RPL14	2	ENST00000465325.1	retained_intron	RPL14-010	0.394890604295197	-0.0914865572379539	-3.66686492801911	0.000271971642656962	0.000642520331211645	-0.917689115504557	0.459315976226259	-0.00238985835286643	-1.63125120894627	0.124310827254484	0.326762104409075	-9.05392649096392
HAVANA	transcript	ENSG00000188846.13	protein_coding	RPL14	2	ENST00000396203.6	protein_coding	RPL14-002	3.53519889358883	-0.0664550596958746	-0.817797140945545	0.413864358245166	0.525990176903959	-7.21242205172946	3.85606929957479	-0.0258477914631631	-7.31169779965863	3.08417721664709e-06	0.00019202840066045	1.62381852368058
HAVANA	transcript	ENSG00000188846.13	protein_coding	RPL14	2	ENST00000416518.1	protein_coding	RPL14-007	0.259836429002532	0.150818230145522	3.62038568920218	0.000324289905577967	0.000758954672924582	-1.08250960846409	0.51962391895805	0.00444300420718033	0.893784157155609	0.385999234139835	0.649909295928353	-9.94416833137155
HAVANA	transcript	ENSG00000188846.13	protein_coding	RPL14	2	ENST00000435633.5	nonsense_mediated_decay	RPL14-004	0.253120020051038	0.0023332002863253	0.09488188917318	0.924446829041816	0.961881458546218	-7.54185147645362	0.570952648607431	0.00380391008783821	1.41015682289986	0.179535498071608	0.408350440800669	-9.36376225679763
HAVANA	transcript	ENSG00000188846.13	protein_coding	RPL14	2	ENST00000479563.5	retained_intron	RPL14-003	4.67543964329554	0.684879475681813	10.6519174846723	5.25141972785701e-24	9.74474200359696e-23	43.5066358239867	5.93986698265053	0.00481683995872546	2.07357771410887	0.0563358744655167	0.18913326245652	-8.34689578639051
HAVANA	transcript	ENSG00000188846.13	protein_coding	RPL14	2	ENST00000465280.1	retained_intron	RPL14-005	0.450141147322137	0.0139620965181254	0.545924414523828	0.585362500500001	0.690630422065588	-7.3974860279699	0.540932426114896	0.00511663047191754	1.85075134380023	0.0846360497039151	0.253094298349146	-8.7161489193176
HAVANA	transcript	ENSG00000188846.13	protein_coding	RPL14	2	ENST00000481798.1	retained_intron	RPL14-009	0.239123891447932	-0.0385279943929314	-1.88452921213533	0.0600758940159233	0.0986539973307581	-5.77823685029504	0.437419432011689	0.00271300260463985	1.17538643108177	0.258737283567876	0.507613675726892	-9.65447808637583
HAVANA	transcript	ENSG00000188846.13	protein_coding	RPL14	2	ENST00000461368.1	processed_transcript	RPL14-006	0.029296605595793	0.00345605227212601	0.19720331025417	0.84374894698898	0.903007707282719	-7.5269198040501	0.704215998144877	-0.00480656889190097	-0.572303145895778	0.575863187327507	0.834696531922322	-10.1866637769754
HAVANA	transcript	ENSG00000177873.12	protein_coding	ZNF619	2	ENST00000314686.9	protein_coding	ZNF619-001	0.00137929852012568	-0.00107835041110666	-1.09616685306951	0.273535874136119	0.373645511300222	-6.94672203801231	0.00442506039563111	-0.000101144237614425	-0.482359744988494	0.636734482450387	0.875191359005214	-10.2363983972154
ENSEMBL	transcript	ENSG00000177873.12	protein_coding	ZNF619	3	ENST00000447116.6	protein_coding	ZNF619-202	0.321417630086634	0.236192459280013	9.64615982336615	2.67240641317939e-20	3.33436338282605e-19	35.0631165926606	0.531534675583995	-0.00224120514789281	-0.596223215949217	0.560198528434632	0.820362741657229	-10.1720696238995
ENSEMBL	transcript	ENSG00000177873.12	protein_coding	ZNF619	3	ENST00000429348.6	protein_coding	ZNF619-201	0.447930112828402	0.144056452308783	5.95545793542935	4.90553430491683e-09	1.92146387467698e-08	9.56988736783891	0.404100797703726	0.00500820701989	1.21558797597855	0.243519581195188	0.49396924620796	-9.6077114062288
HAVANA	transcript	ENSG00000177873.12	protein_coding	ZNF619	2	ENST00000462961.5	retained_intron	ZNF619-005	0.145443961764047	0.0284452675916605	1.36463038452758	0.172985886553792	0.25259426723696	-6.61766122664852	0.15321288255909	0.0020446168943518	1.04732390999436	0.312056417756157	0.568200461525194	-9.79464485469803
ENSEMBL	transcript	ENSG00000177873.12	protein_coding	ZNF619	3	ENST00000456778.5	protein_coding	ZNF619-203	0.020844584315966	0.010485268454485	2.67342781188213	0.00775469438304784	0.0150351535795291	-4.0008132855625	0.304124016399516	0.00251316156251884	0.746393682119177	0.467332501214638	0.733827832722631	-10.0676018140036
HAVANA	transcript	ENSG00000177873.12	protein_coding	ZNF619	2	ENST00000494154.6	nonsense_mediated_decay	ZNF619-009	0.0317611859385104	0.0133353942710904	2.38949754747259	0.0172426961857139	0.031545661376609	-4.70986511222747	0.0251438206648394	-0.00075603506602637	-1.22869740065266	0.238710238838991	0.491893987108369	-9.59218348606396
HAVANA	transcript	ENSG00000177873.12	protein_coding	ZNF619	2	ENST00000522736.5	protein_coding	ZNF619-007	0.104974204680186	0.0590477228339594	5.5385780415434	4.94584556700908e-08	1.74535527080235e-07	7.32537903738924	0.179530280840651	0.00284744046953556	1.68711291622169	0.112919341521355	0.308176912204899	-8.97064416944286
HAVANA	transcript	ENSG00000177873.12	protein_coding	ZNF619	2	ENST00000521353.5	protein_coding	ZNF619-010	0.00102057117900206	0.00108220807469222	0.318004431061479	0.750614958183052	0.831506029254051	-7.4958280385347	0	0	0	1	1	-10.3597524836655
HAVANA	transcript	ENSG00000177873.12	protein_coding	ZNF619	2	ENST00000432264.2	protein_coding	ZNF619-008	0.0393466169398	0.0323218088869067	3.61992620333541	0.000324851397641271	0.00076020536620352	-1.08412904410947	0.31456048010989	0.00202066329771051	0.471692499381462	0.644149678002069	0.880681758972226	-10.241753172802
ENSEMBL	transcript	ENSG00000199906.1	snRNA	RNU5B-2P	3	ENST00000363036.1	snRNA	RNU5B-2P-201	0.0637123827770168	-0.0234928647574818	-0.731966266702053	0.464533674891582	0.576891155136602	-7.27880179473792	0.63815809853376	0.0115682470701643	0.928355490027863	0.368385716670255	0.630735837840441	-9.9123239196701
HAVANA	transcript	ENSG00000177842.11	protein_coding	ZNF620	2	ENST00000420891.5	protein_coding	ZNF620-004	0.236573995248508	0.0100838635832851	0.415048160195511	0.678285501129809	0.771794432691165	-7.46029467555335	0.176820478716706	0.00299255705079537	1.25577345262477	0.229012082263372	0.47884654719262	-9.55968568415604
HAVANA	transcript	ENSG00000177842.11	protein_coding	ZNF620	2	ENST00000314529.10	protein_coding	ZNF620-001	0.599346679460677	0.165197723510877	7.07033875208556	5.2585682256026e-12	2.78311947704743e-11	16.2508680664	0.756579088702952	0.00176964396925967	1.09192329703917	0.292637879736735	0.546036041295728	-9.74738061127212
HAVANA	transcript	ENSG00000177842.11	protein_coding	ZNF620	1	ENST00000418905.1	protein_coding	ZNF620-002	0.461557897404271	0.231706182654836	8.77990993411083	2.63738516986396e-17	2.3959795957903e-16	28.2550023534515	0.931228251086344	0.00471886569730145	1.70233849185291	0.109976447147763	0.302812515941468	-8.94761664303725
HAVANA	transcript	ENSG00000177842.11	protein_coding	ZNF620	2	ENST00000433723.2	nonsense_mediated_decay	ZNF620-003	0.349151253944491	0.0553260787805194	1.85784887940116	0.0637807952119284	0.104146863698895	-5.8277749277526	0.186025558154059	0.00170093353869244	0.825523055775072	0.422419196588022	0.688418249646229	-10.0038471717369
HAVANA	transcript	ENSG00000172888.11	protein_coding	ZNF621	2	ENST00000403205.6	protein_coding	ZNF621-002	0.228338717803134	0.216039239728079	11.8887092144323	7.28311485473638e-29	2.3172667894958e-27	54.5907819927279	0.686639018655556	0.00718349365229479	1.77348482651809	0.0970968144816114	0.277853102047298	-8.83820887601806
ENSEMBL	transcript	ENSG00000172888.11	protein_coding	ZNF621	3	ENST00000310898.5	protein_coding	ZNF621-201	1.32300268630304	0.476610917262956	10.3405175382171	7.81271996981621e-23	1.28010266530216e-21	40.8341429760561	1.78107881014521	0.0136228346562324	5.32824781221457	9.3901196549098e-05	0.00177962018791237	-1.94876005154924
HAVANA	transcript	ENSG00000172888.11	protein_coding	ZNF621	2	ENST00000339296.9	protein_coding	ZNF621-001	1.23096414907894	0.503485579494115	11.4083475306269	6.10278920261323e-27	1.56136976476027e-25	50.2007265860291	1.67906187413928	0.0104812781920372	3.98610171461234	0.00126289048664129	0.0115326893875153	-4.62233442330448
HAVANA	transcript	ENSG00000172888.11	protein_coding	ZNF621	2	ENST00000431278.5	protein_coding	ZNF621-003	0.0931066184039591	0.0859967308306095	8.22807924864114	1.67626813345984e-15	1.26350776869876e-14	24.162665954171	0.473452992650263	-0.00257101333998837	-0.692174436956639	0.499738048457539	0.763949749127642	-10.1078491359196
HAVANA	transcript	ENSG00000172888.11	protein_coding	ZNF621	2	ENST00000490457.5	processed_transcript	ZNF621-007	0.0845582929806464	0.00909801594220292	0.857546863197805	0.391555468830013	0.502967946287593	-7.17919609411299	0.121163053206658	0.00109240073231718	0.804288343429676	0.43419021243714	0.70049693586509	-10.0215336505316
HAVANA	transcript	ENSG00000172888.11	protein_coding	ZNF621	2	ENST00000462161.5	processed_transcript	ZNF621-006	0.174696638222068	0.0805867825703023	3.97902109438539	7.94897227792675e-05	0.0001999539282297	0.24063236003205	0.252377758917949	0.00323689721551821	1.45109589267566	0.167994639428098	0.390594297178021	-9.30889289679315
HAVANA	transcript	ENSG00000172888.11	protein_coding	ZNF621	2	ENST00000453351.1	protein_coding	ZNF621-005	0.0674274720723923	0.0499726246299825	3.90095560743995	0.000108977345103553	0.000270045182060118	-0.0573978860155009	0.0145128442901653	0.000995166465611333	1.62049086893457	0.126615582855358	0.326823800334995	-9.0697473302908
HAVANA	transcript	ENSG00000172888.11	protein_coding	ZNF621	2	ENST00000492098.1	retained_intron	ZNF621-004	0.195658349691995	0.155916314288956	5.85484120185318	8.6770469724487e-09	3.31074208118616e-08	9.01514657773709	0.939974441463735	0.00959815760116403	1.41682324945967	0.177612889996966	0.405366804754549	-9.35490826762602
HAVANA	transcript	ENSG00000234067.1	processed_pseudogene	RPL5P10	1	ENST00000445207.1	processed_pseudogene	RPL5P10-001	0.000165763218211176	0.000555368214278011	1.60706020071794	0.10867534821863	0.167928952238908	-6.25931508313744	0.0586906297894338	0.000956229226372461	1.69789589427076	0.110828146462438	0.304286552187103	-8.95435004530114
HAVANA	transcript	ENSG00000226845.1	processed_pseudogene	EEF1GP3	1	ENST00000421044.1	processed_pseudogene	EEF1GP3-001	0.000373771015484554	0.000352209869662475	0.868742596795027	0.385406655980575	0.496423221650747	-7.16955407358689	0.0554354071647954	0.0007697953018534	1.15207291534523	0.267890459166026	0.517508295235929	-9.68100326843276
HAVANA	transcript	ENSG00000226302.1	lincRNA	RP11-528N21.1	1	ENST00000456335.1	lincRNA	RP11-528N21.1-001	0.15038680503142	0.0336252315335946	2.47932085507777	0.0134933241016389	0.0251372905294488	-4.49393692554527	0.131934085257427	0.0015580639903412	1.21414717360819	0.244052717175597	0.494290366459858	-9.60940973904761
HAVANA	transcript	ENSG00000229072.1	processed_pseudogene	HMGN2P24	2	ENST00000433516.1	processed_pseudogene	HMGN2P24-001	0.0061500702750141	0.0112759867432318	2.47382212026393	0.0137001548865107	0.0254919015041525	-4.50737889983446	0	0	0	1	1	-10.3597524836655
HAVANA	transcript	ENSG00000234287.1	processed_pseudogene	RP11-761N21.2	2	ENST00000457554.1	processed_pseudogene	RP11-761N21.2-001	0.00328447749309377	-0.00459722280249723	-1.54527595411895	0.122915105563158	0.187246101223085	-6.35614162740222	0.062647849679054	0.00230263769358035	1.13248245854977	0.275770448902361	0.52648627847631	-9.70295001016258
HAVANA	transcript	ENSG00000231873.1	lincRNA	RP11-761N21.1	1	ENST00000412811.1	lincRNA	RP11-761N21.1-001	0.225645139521716	0.0681964845260899	3.08126234373453	0.00217538847303787	0.0045756974533586	-2.84752032764965	0	0	0	1	1	-10.3597524836655
HAVANA	transcript	ENSG00000233096.1	lincRNA	RP11-520A21.1	1	ENST00000453828.1	lincRNA	RP11-520A21.1-001	0.00164418010439102	0.000135129647112736	0.117898324013664	0.906195785388537	0.94876608371079	-7.53940459705478	0.00819805467353143	0.000562152320470727	1.60418454276474	0.130178254087047	0.330173736298919	-9.09358359793576
HAVANA	transcript	ENSG00000233919.1	lincRNA	RP11-372H2.1	2	ENST00000415774.1	lincRNA	RP11-372H2.1-001	0.00500800759673631	0.00587703507754281	2.61867257254319	0.00909638834275929	0.0174351511242884	-4.14357862508464	0.0106256655385498	-0.000242872355166853	-0.499617030755857	0.624823343820686	0.87045663260003	-10.2274901608272
HAVANA	transcript	ENSG00000275256.1	processed_pseudogene	MRPS31P1	2	ENST00000616142.1	processed_pseudogene	MRPS31P1-001	0.00700973410416747	0.00113347828555547	0.168544201644801	0.866223643794802	0.919585817799293	-7.53215662721215	0	0	0	1	1	-10.3597524836655
HAVANA	transcript	ENSG00000168036.16	protein_coding	CTNNB1	1	ENST00000426215.5	protein_coding	CTNNB1-010	0.0764211731390534	-0.0278758493466963	-1.66960762953639	0.0956258075402622	0.149884241876005	-6.15746718617753	0.18762249352719	0.00065368774681817	0.238023520100429	0.81518597515367	1	-10.3295349173495
HAVANA	transcript	ENSG00000168036.16	protein_coding	CTNNB1	2	ENST00000405570.5	protein_coding	CTNNB1-007	0.239743464617901	0.347424620011124	4.03508506101936	6.316823146423e-05	0.000160637975459835	0.458084566488105	0.621679564334424	0.00944237964574916	1.1448566542323	0.270772988023902	0.520802735912105	-9.68912403974863
HAVANA	transcript	ENSG00000168036.16	protein_coding	CTNNB1	2	ENST00000433400.5	protein_coding	CTNNB1-011	0.014922634723494	0.00260252565705769	0.60593543784067	0.544833857766255	0.653718098399621	-7.36297220642216	0.0417492778067923	-0.00095420278589639	-1.28530210161156	0.2187918256076	0.464884410538618	-9.52359640704696
HAVANA	transcript	ENSG00000168036.16	protein_coding	CTNNB1	2	ENST00000431914.5	protein_coding	CTNNB1-012	0.124125716986285	0.0247740866570246	1.56535338513294	0.118135633169113	0.180788142195308	-6.32508901398449	0.248205003776942	-0.000319966536225476	-0.107630217725093	0.915760783304253	1	-10.353564341551
HAVANA	transcript	ENSG00000168036.16	protein_coding	CTNNB1	2	ENST00000396183.7	protein_coding	CTNNB1-003	2.07962058145048	0.399050347829397	6.11970707816154	1.90093996376695e-09	7.76673484478571e-09	10.4930122775721	2.45706481210462	-0.00170858578721398	-0.693516295283617	0.498920390094731	0.76320463800513	-10.1068872469588
HAVANA	transcript	ENSG00000168036.16	protein_coding	CTNNB1	2	ENST00000349496.9	protein_coding	CTNNB1-001	3.9964427313653	0.264050268495416	4.04120144794067	6.15940213592793e-05	0.000156815407127987	0.481980292148212	4.86240768857137	-0.00600251959947836	-1.8893131224403	0.0789681162524257	0.241032021200068	-8.65402552062532
HAVANA	transcript	ENSG00000168036.16	protein_coding	CTNNB1	2	ENST00000453024.5	protein_coding	CTNNB1-005	1.30266400102535	0.389559314530879	6.08494925648421	2.32731667348146e-09	9.42023516320188e-09	10.2958577724106	2.14059345243731	-0.00481801733842013	-1.66789088907984	0.116732447055291	0.315423884936751	-8.99951686688257
HAVANA	transcript	ENSG00000168036.16	protein_coding	CTNNB1	2	ENST00000396185.7	protein_coding	CTNNB1-002	2.05907725488053	0.395512003198561	6.29088339708863	6.92188960464941e-10	2.96080948993581e-09	11.4779957149468	3.37981720101367	0.00348113029425181	0.807355041459602	0.432477400317209	0.698654546649714	-10.0190053918229
HAVANA	transcript	ENSG00000168036.16	protein_coding	CTNNB1	2	ENST00000450969.5	protein_coding	CTNNB1-013	1.09942231678266	0.29220282756249	6.43944633458095	2.82835821428427e-10	1.25601227737668e-09	12.3516002599044	1.39817598326144	0.00741921626439292	3.00468644021591	0.00914424651044576	0.0502005895707044	-6.60718914077562
HAVANA	transcript	ENSG00000168036.16	protein_coding	CTNNB1	2	ENST00000441708.1	protein_coding	CTNNB1-014	1.36997337736085	0.489251933375817	8.93300595529929	8.05720293092304e-18	7.73011394063326e-17	29.4249313992157	1.59498520907288	0.013191073844169	3.42682313080442	0.00389800916163066	0.0266049520062681	-5.76016619838762
HAVANA	transcript	ENSG00000168036.16	protein_coding	CTNNB1	2	ENST00000488914.1	retained_intron	CTNNB1-015	0.665515300455468	0.373345177527645	7.69175790748205	7.83319533868101e-14	4.996873501136e-13	20.3801797515954	1.14533756920285	-0.00410405217137983	-0.587163749518646	0.56610442538317	0.825705914205877	-10.1776640529022
HAVANA	transcript	ENSG00000168036.16	protein_coding	CTNNB1	2	ENST00000465552.1	retained_intron	CTNNB1-016	0.0183065003031813	0.00731132039009834	1.23485229176176	0.217468127613319	0.307645249478641	-6.7856430644133	0.0220481307565094	0.000751747172172747	1.14275680621257	0.27161617056725	0.521811398557368	-9.69147909327784
HAVANA	transcript	ENSG00000168036.16	protein_coding	CTNNB1	2	ENST00000482042.1	retained_intron	CTNNB1-004	0.815582359320004	0.241967444412528	6.88423041382663	1.7566257697289e-11	8.81940533031759e-11	15.0692289717819	1.31455039963371	0.0104343124546421	3.97394582350486	0.00129399909015795	0.0117376520720561	-4.64707610553674
HAVANA	transcript	ENSG00000168036.16	protein_coding	CTNNB1	2	ENST00000485265.1	retained_intron	CTNNB1-006	0.105045293955494	0.0796083291084825	5.46179438193286	7.45612562031778e-08	2.58583101692028e-07	6.92761110014512	0.378499306638255	0.00416143012048597	1.83827570507378	0.0865461676184631	0.257161640820385	-8.73607807319644
HAVANA	transcript	ENSG00000168036.16	protein_coding	CTNNB1	1	ENST00000471014.1	processed_transcript	CTNNB1-017	0.00899772044217936	0.00052506303607598	0.137939957199335	0.890343658756595	0.937329922873172	-7.5368428424642	0.408845562882265	0.00263562082749196	0.924871012743499	0.370135577040682	0.632557527863285	-9.91558230654453
HAVANA	transcript	ENSG00000168038.10	protein_coding	ULK4	2	ENST00000489118.1	processed_transcript	ULK4-003	0.557447292987439	0.224960465234798	8.44866097192789	3.26362226564894e-16	2.64753016981022e-15	25.7746876244262	0.409846990634315	0.00295504972915532	1.42361022634862	0.17567295564437	0.402287984353307	-9.34586170390959
HAVANA	transcript	ENSG00000168038.10	protein_coding	ULK4	2	ENST00000301831.8	protein_coding	ULK4-001	0.911979449885948	0.218582890895043	6.33415433321786	5.34279056029899e-10	2.30944458594788e-09	11.7306565239121	1.45206548895272	0.00766759391820149	5.42042243100786	7.91705889854766e-05	0.0015867883031455	-1.77153284820094
HAVANA	transcript	ENSG00000168038.10	protein_coding	ULK4	2	ENST00000460406.1	processed_transcript	ULK4-012	0.785213542731537	0.178222440159216	4.37310762743101	1.49256347572581e-05	4.06860918980096e-05	1.82922351291992	0.502597306752049	0.0014463953121888	0.248547901020189	0.807188351239417	1	-10.3268094429666
HAVANA	transcript	ENSG00000168038.10	protein_coding	ULK4	1	ENST00000420927.5	protein_coding	ULK4-002	0.343034645259188	0.0621630162801997	2.49078514130469	0.0130709821412967	0.0244085935497466	-4.46581819576612	0.65590547638597	0.00734849364260675	3.0974642779913	0.00758542615349552	0.0436434981926651	-6.42277778871219
HAVANA	transcript	ENSG00000168038.10	protein_coding	ULK4	2	ENST00000481226.1	processed_transcript	ULK4-010	0.241599242979967	0.0131797061890009	0.547872000797783	0.584025414338946	0.689455972343066	-7.3964223139924	0.0422806291380235	-0.000229080900989249	-0.198698986723302	0.845251069746803	1	-10.338682367155
HAVANA	transcript	ENSG00000168038.10	protein_coding	ULK4	2	ENST00000484323.1	retained_intron	ULK4-011	0.279590628326777	0.00640944078711215	0.264352582680754	0.791617675470166	0.863722820799984	-7.51143622632347	0.334187394449175	0.00245954443702239	0.892014795389775	0.386915775352143	0.650805413993323	-9.94576906862817
HAVANA	transcript	ENSG00000168038.10	protein_coding	ULK4	2	ENST00000459802.5	processed_transcript	ULK4-004	0.0790791974640188	0.0353626441065228	1.64907275166663	0.0997637247419163	0.15567195355315	-6.19132884350511	0	0	0	1	1	-10.3597524836655
HAVANA	transcript	ENSG00000168038.10	protein_coding	ULK4	2	ENST00000497684.1	retained_intron	ULK4-009	0.545785307666164	0.118538043400813	3.16437542326195	0.00164925534310953	0.00352496949253881	-2.59316106286855	0.719566184571738	0.00335736108767763	0.591710611207734	0.563136180784469	0.823002001911582	-10.1748664643924
HAVANA	transcript	ENSG00000168038.10	protein_coding	ULK4	2	ENST00000453224.5	nonsense_mediated_decay	ULK4-007	0.0390555991531725	-0.0161739429403079	-1.42526985450051	0.15470601324653	0.229232801762786	-6.53346409922097	0.0969361633267994	-0.000574074263187366	-0.511119308866866	0.616943863697461	0.87045663260003	-10.2213846780323
HAVANA	transcript	ENSG00000168038.10	protein_coding	ULK4	2	ENST00000431379.5	nonsense_mediated_decay	ULK4-008	0.0684926845587547	0.0089586371029584	0.396349640293219	0.69201698133723	0.78335781540066	-7.46787260018075	0.133030217120654	0.00274574303154854	0.989248883725713	0.338726110926943	0.598191701289565	-9.85363815604587
HAVANA	transcript	ENSG00000168038.10	protein_coding	ULK4	2	ENST00000414606.1	protein_coding	ULK4-006	0.562886622307531	0.155478979967209	3.99680510920108	7.39225113240223e-05	0.000186626100829831	0.309301358220575	0.972150682459347	0.00768357749189246	1.99727171101951	0.0648727738695041	0.209355642408044	-8.47606507068624
HAVANA	transcript	ENSG00000168038.10	protein_coding	ULK4	2	ENST00000460978.1	retained_intron	ULK4-005	0.356304954764278	0.0718325626621996	2.41874257921959	0.0159319911612756	0.0293241429430379	-4.64041655249021	0.592456164966269	0.00357220556000778	1.20112301031247	0.248913191725377	0.49792732833281	-9.6246871430382
ENSEMBL	transcript	ENSG00000252409.1	scaRNA	SCARNA21	3	ENST00000516600.1	scaRNA	SCARNA21.3-201	0.776060697035266	0.197731603520524	2.98361200472153	0.00298858963746372	0.00616316803531677	-3.13803903485396	0.441267291480679	0.0166882158551285	2.63540101093096	0.0191097404411949	0.0869295600765913	-7.32600464392327
ENSEMBL	transcript	ENSG00000222942.1	misc_RNA	RN7SKP58	3	ENST00000411010.1	misc_RNA	RN7SKP58-201	0.357530469257357	0.059331842771121	1.71791202233357	0.086434638172306	0.136983037138293	-6.07618071337759	0.400351307259332	-0.00241703458420805	-0.652352159047308	0.52435848013602	0.787100684835209	-10.1355983038682
HAVANA	transcript	ENSG00000223513.1	processed_pseudogene	ATP6V0E1P2	1	ENST00000441771.1	processed_pseudogene	ATP6V0E1P2-001	0.364330929240503	0.055741965161337	1.45749695747624	0.145609901164547	0.217431397442523	-6.4872398586426	0.630218979684818	0.00858626819297384	1.75201606637222	0.100835705275584	0.285010781060522	-8.87153169258772
ENSEMBL	transcript	ENSG00000251986.1	misc_RNA	Y_RNA	3	ENST00000516177.1	misc_RNA	Y_RNA.665-201	1.38872840281927	-0.0795517803540747	-0.695493913449335	0.487070423272766	0.598889214557092	-7.30478754701552	1.92567555934589	-0.000280218245145337	-0.016728038240385	0.986881061263701	1	-10.3596029459601
ENSEMBL	transcript	ENSG00000212145.2	snoRNA	U8	3	ENST00000390843.2	snoRNA	U8.14-201	0.719935004621098	0.086996209438717	1.12824108659627	0.259761677347727	0.357670517469827	-6.91116359075644	0.580177817933361	-0.00429917362971105	-0.655680975135351	0.522274349696162	0.78512415499464	-10.1333379528278
HAVANA	transcript	ENSG00000234270.1	processed_pseudogene	RPL36P20	1	ENST00000423702.1	processed_pseudogene	RPL36P20-001	0.000345989170892715	-0.000690927085338171	-0.687781450398867	0.491910815939834	0.603605372430095	-7.31011275606624	0.0506366388899249	-0.00128483370726845	-1.19701940429219	0.250460023097704	0.499366743203155	-9.62947273479267
HAVANA	transcript	ENSG00000235339.1	processed_pseudogene	GEMIN2P2	1	ENST00000418195.1	processed_pseudogene	GEMIN2P2-001	0.00040560465872733	-0.000469541832000063	-0.719258455768731	0.472319259153028	0.584516358576107	-7.28800625284536	0.0293306757924321	0.00030339564829878	0.554191700826628	0.587874408589409	0.845462468240388	-10.1973338316224
HAVANA	transcript	ENSG00000182606.14	protein_coding	TRAK1	2	ENST00000487159.5	protein_coding	TRAK1-006	1.10844322057542	0.692337505748134	13.544329693744	8.39105695175371e-36	6.0577818650812e-34	70.4446731631605	2.97625192564145	0.0167539448907606	6.98800287915433	5.19237330001709e-06	0.000266661287923858	1.07626211120956
HAVANA	transcript	ENSG00000182606.14	protein_coding	TRAK1	2	ENST00000484786.5	protein_coding	TRAK1-005	0.407992639695156	0.193377610702871	3.29249394739096	0.00106362608491576	0.00233169931890011	-2.18834471159287	0.473489418133771	0.000196510164126432	0.0391864328501529	0.969274971766445	1	-10.3589319179109
HAVANA	transcript	ENSG00000182606.14	protein_coding	TRAK1	2	ENST00000327628.9	protein_coding	TRAK1-004	1.03192279436696	0.730645933978804	15.3754592195595	6.22126003063088e-44	1.34591616508488e-41	89.0413826755529	1.93626232438842	0.00586673518797002	1.75385806853682	0.100510008091848	0.284359597634988	-8.86868295313917
HAVANA	transcript	ENSG00000182606.14	protein_coding	TRAK1	1	ENST00000449246.5	protein_coding	TRAK1-003	0.627280846665013	0.213152674150578	8.12663419350713	3.51998940407078e-15	2.56438094702884e-14	23.4321708837765	1.21520865819513	0.00836904362077071	4.24327487938715	0.000756659308373576	0.00791631024809802	-4.1000082469835
ENSEMBL	transcript	ENSG00000182606.14	protein_coding	TRAK1	3	ENST00000613405.4	protein_coding	TRAK1-201	0.964978428228384	0.617776678758193	15.6222076528798	4.6673222890164e-45	1.1953578302605e-42	91.615470323979	1.805303741797	0.010391628828578	4.66385918632602	0.000331666051550464	0.0043400238566398	-3.25367810010985
HAVANA	transcript	ENSG00000182606.14	protein_coding	TRAK1	2	ENST00000418790.5	nonsense_mediated_decay	TRAK1-009	0.845554643250848	0.278661266947359	6.57969622336798	1.19652701068184e-10	5.517450068646e-10	13.1921203315214	0.335608876777739	-0.000422304279310041	-0.13544801432492	0.894115824224162	1	-10.3499545119469
HAVANA	transcript	ENSG00000182606.14	protein_coding	TRAK1	2	ENST00000341421.7	protein_coding	TRAK1-002	0.164048669233278	0.235569682975063	7.74478541857496	5.40280303691511e-14	3.50026655771753e-13	20.7453231366515	0.220991265463736	0.00839749924315515	3.55199072240812	0.00302622811378439	0.0220131900838948	-5.50617731593474
HAVANA	transcript	ENSG00000182606.14	protein_coding	TRAK1	2	ENST00000396175.5	protein_coding	TRAK1-001	0.0883618981865998	-0.0322230664598838	-1.23353407510142	0.217958791939866	0.308243923161701	-6.78726383843003	0.176714703770565	-0.0020981290609916	-0.688484452938229	0.501990583362366	0.76623147250416	-10.1104852453619
HAVANA	transcript	ENSG00000182606.14	protein_coding	TRAK1	2	ENST00000469506.3	retained_intron	TRAK1-008	0.733979619131215	0.454725895617659	11.1861057620619	4.57125124249328e-26	1.06406855264e-24	48.2053176825179	0.799622331908795	0.0108005021475142	2.71009683393598	0.016482068425314	0.0778275656193803	-7.18295040742689
HAVANA	transcript	ENSG00000182606.14	protein_coding	TRAK1	1	ENST00000427771.1	protein_coding	TRAK1-007	0.0103468826198643	-0.00383722159949457	-0.331260888117089	0.740586858897188	0.823336265248286	-7.49152861008371	0.498938668687039	0.0178786920325404	2.54117036430637	0.0230048311405329	0.0995708498310894	-7.50442128225192
HAVANA	transcript	ENSG00000229339.1	processed_pseudogene	RP11-193I22.2	1	ENST00000434712.1	processed_pseudogene	RP11-193I22.2-001	0.000799478588157988	0.000461360303018631	0.488090129612752	0.625700954698312	0.726474204227385	-7.42734884423875	0.64977844367935	0.00477699518934348	1.64577811193576	0.121256754010317	0.32358707888292	-9.0324532291342
HAVANA	transcript	ENSG00000234562.1	processed_pseudogene	TPMTP2	1	ENST00000414372.1	processed_pseudogene	TPMTP2-001	0.00269820406676316	0.00221975398991003	1.0472809199939	0.295478350007009	0.398587961425312	-6.99895513198869	0.897105086397112	0.0128228349338492	4.37964519930696	0.000577992154864207	0.00649642091403065	-3.82428764317959
ENSEMBL	transcript	ENSG00000222872.1	snRNA	RNU4-78P	3	ENST00000410940.1	snRNA	RNU4-78P-201	1.50219835884404	0.872459736441368	7.98888808604205	9.53458830088477e-15	6.65253767368475e-14	22.451402299544	2.84022260621317	0.0165860640680852	1.65108458021837	0.120157425815127	0.321529551999346	-9.02457677746422
HAVANA	transcript	ENSG00000187094.11	protein_coding	CCK	2	ENST00000334681.9	protein_coding	CCK-001	3.6798507552169	-0.523250244687476	-4.84960014170975	1.65677021308737e-06	4.99727646590388e-06	3.93446673093555	5.40271821052124	0.00204985540816717	0.303367735638218	0.765909033761705	0.978226724680018	-10.3107258376548
HAVANA	transcript	ENSG00000187094.11	protein_coding	CCK	2	ENST00000396169.6	protein_coding	CCK-002	0.712273536313837	0.0687296681112325	1.78264144810069	0.0752541165719254	0.120939256593194	-5.96366359676008	1.94324094101716	0.00144804842690916	0.667908295992416	0.514659549074858	0.778173027259393	-10.1249423102908
HAVANA	transcript	ENSG00000187094.11	protein_coding	CCK	2	ENST00000434608.1	protein_coding	CCK-003	2.91666511596066	0.344154815864645	2.43945976177309	0.0150574464174276	0.027826323032133	-4.59071992029776	5.31515108188988	-0.000316506641438354	-0.072009150452112	0.94357623440457	1	-10.3569819541669
HAVANA	transcript	ENSG00000187094.11	protein_coding	CCK	2	ENST00000484359.1	retained_intron	CCK-004	0.625782728611657	0.399379907990064	8.65795953424941	6.71244795763225e-17	5.84476884708051e-16	27.3336727088244	1.32653461316149	0.0108315714009354	4.2757139220741	0.000709589438139139	0.00756076860757085	-4.03432641727109
HAVANA	transcript	ENSG00000281160.1	antisense	RP11-333B11.1	2	ENST00000631079.1	antisense	RP11-333B11.1-001	0.561033550803737	0.0497247360100495	1.48065451156114	0.139331402089298	0.209253826232952	-6.4533916445934	1.634081967469	0.00367341739885477	1.55850115146192	0.140619911874526	0.346510126305328	-9.15945813976911
HAVANA	transcript	ENSG00000231280.1	processed_pseudogene	SALL4P6	2	ENST00000429385.1	processed_pseudogene	SALL4P6-001	0.00254422622070162	0.00104081753532361	1.11232618706869	0.266534905078832	0.365610265518732	-6.92893485725539	0.0319038023719421	0.00010269579579124	0.243132856149325	0.811300597537639	1	-10.3282263704887
HAVANA	transcript	ENSG00000229572.1	processed_pseudogene	EIF4BP4	1	ENST00000441847.1	processed_pseudogene	EIF4BP4-001	0.000688799341295668	-0.000480822498715654	-1.01712143794722	0.309589833418916	0.414481466796239	-7.02999644473613	0	0	0	1	1	-10.3597524836655
HAVANA	transcript	ENSG00000157093.8	protein_coding	LYZL4	2	ENST00000287748.7	protein_coding	LYZL4-001	0.14969574568596	0.0176960871877258	1.11521777442162	0.265295297275654	0.364176893286803	-6.9257246591017	0.242174016438298	0.00369284385265771	2.2047939170039	0.0440346774753776	0.158568751698561	-8.1187664959416
HAVANA	transcript	ENSG00000157093.8	protein_coding	LYZL4	2	ENST00000441172.1	protein_coding	LYZL4-002	0.053594161246201	0.00904495362753229	0.984706194611681	0.325246850398351	0.431884549285506	-7.06235233338443	0.167122994712345	0.00114407565004868	0.584552721278244	0.567812682524691	0.827263871021177	-10.1792612611713
HAVANA	transcript	ENSG00000157093.8	protein_coding	LYZL4	2	ENST00000470991.1	processed_transcript	LYZL4-003	0.0476499596006295	-0.0112944473981562	-1.14904891452812	0.251087704633672	0.347573879532576	-6.88754982017992	0.124587491856031	-0.00118650856035462	-0.678129383055454	0.508343420362918	0.772144851778764	-10.1178123088282
HAVANA	transcript	ENSG00000235787.1	processed_pseudogene	RP11-219I21.1	1	ENST00000424997.1	processed_pseudogene	RP11-219I21.1-001	0.000590903873452021	0.000265113264956352	0.14912173366695	0.881517979664207	0.930847124568762	-7.53523914928268	0.0718009669699576	0.00492349487793995	2.46681408698821	0.0266049738327623	0.1102491685207	-7.64343591718722
HAVANA	transcript	ENSG00000114812.12	protein_coding	VIPR1	2	ENST00000433647.5	protein_coding	VIPR1-002	0.223576280885956	0.10801642368798	5.03635512843702	6.64666653159815e-07	2.09042392631018e-06	4.8136225331643	0.206997599089884	0.00370961447199051	2.02292363397374	0.0618791847151512	0.20242170336511	-8.43294366809766
HAVANA	transcript	ENSG00000114812.12	protein_coding	VIPR1	2	ENST00000473495.1	processed_transcript	VIPR1-008	0.00507641065853153	0.00488569674013849	2.02958478730705	0.0429302766333532	0.0726913163292271	-5.496736950279	0.0244776017044616	-0.000836530982356532	-1.64536308118766	0.121343100424965	0.323754104737241	-9.03306853125057
HAVANA	transcript	ENSG00000114812.12	protein_coding	VIPR1	2	ENST00000490161.1	processed_transcript	VIPR1-009	0.00594103597174159	-0.000497760585385817	-0.164315936819186	0.86954914498604	0.921945307721362	-7.53285978537223	0.0084943264530794	0.00058246809963973	1.60580371470948	0.12982068488859	0.3296797240979	-9.09122424352662
HAVANA	transcript	ENSG00000114812.12	protein_coding	VIPR1	2	ENST00000487545.1	processed_transcript	VIPR1-010	0.00543566521987103	-0.0062255574034331	-0.721283315397257	0.471073897768091	0.583259425834438	-7.28655039029467	0.0210443287487766	0.000160337742847822	0.166216777108674	0.870276627696545	1	-10.3450021409786
HAVANA	transcript	ENSG00000114812.12	protein_coding	VIPR1	1	ENST00000450274.5	protein_coding	VIPR1-011	0.258578516093276	0.0482100696381759	1.99798106631667	0.0462623841311712	0.0777831865289595	-5.5598181554736	0.469538029990607	0.000439703263923741	0.157248215705482	0.877212981674971	1	-10.3465496507214
HAVANA	transcript	ENSG00000114812.12	protein_coding	VIPR1	2	ENST00000436487.5	nonsense_mediated_decay	VIPR1-012	0.0390274501099732	0.0217745418333849	1.98541288859519	0.047646910983219	0.0798878789665549	-5.58463357683822	0.0109898060439372	-0.000251195566718565	-0.499866010438612	0.624652275538613	0.87045663260003	-10.2273594219755
HAVANA	transcript	ENSG00000114812.12	protein_coding	VIPR1	2	ENST00000443646.5	nonsense_mediated_decay	VIPR1-003	0.0309056332805642	0.0260135239876206	2.18493503406922	0.0293592437590251	0.051395748492023	-5.17251680991611	0	0	0	1	1	-10.3597524836655
ENSEMBL	transcript	ENSG00000114812.12	protein_coding	VIPR1	3	ENST00000438259.6	protein_coding	VIPR1-201	0.385093270911182	0.166763305148129	6.50830504946981	1.85740701959913e-10	8.40184939227557e-10	12.7623649253439	1.16334527572936	0.00841495574269499	3.1106724884074	0.00738599984079775	0.0427865242325753	-6.39642764814339
ENSEMBL	transcript	ENSG00000114812.12	protein_coding	VIPR1	3	ENST00000543411.5	protein_coding	VIPR1-202	0.0250114759915211	-0.0108763548902868	-1.16118115107534	0.246124839773538	0.341758768885299	-6.87358345327072	0.249710349174027	-0.00400344112900742	-1.0629123498808	0.305164834883862	0.560473183691575	-9.77831651174728
HAVANA	transcript	ENSG00000114812.12	protein_coding	VIPR1	2	ENST00000439910.5	nonsense_mediated_decay	VIPR1-004	0.00847891246480588	0.0198115651975828	2.9911066706685	0.00291748443186395	0.0060251982466672	-3.1160612728023	0	0	0	1	1	-10.3597524836655
HAVANA	transcript	ENSG00000114812.12	protein_coding	VIPR1	1	ENST00000439731.5	protein_coding	VIPR1-013	0.0761648615484288	0.096794406712775	6.24281370741683	9.21344472735755e-10	3.89043798575409e-09	11.1990465265547	0.148123928128999	0.000428184909023847	0.208033714929203	0.838089794469112	1	-10.3366591576192
HAVANA	transcript	ENSG00000114812.12	protein_coding	VIPR1	2	ENST00000325123.4	protein_coding	VIPR1-001	0.413785706521435	0.222300375027629	6.99522182720265	8.58235954997935e-12	4.44348210452767e-11	15.7708217680074	1.42793238303189	0.00482089586844288	2.24381945811995	0.0408895086102917	0.15038574998387	-8.04955322855746
HAVANA	transcript	ENSG00000114812.12	protein_coding	VIPR1	2	ENST00000446673.5	nonsense_mediated_decay	VIPR1-014	0.0260649600091474	-0.00184228708810984	-0.156849365758955	0.875427170910997	0.926335298837631	-7.53405785080635	0.422887574479377	0.00592539550717255	1.34356025252812	0.199693467282082	0.438343785070484	-9.45045113750616
HAVANA	transcript	ENSG00000114812.12	protein_coding	VIPR1	2	ENST00000473575.1	processed_transcript	VIPR1-015	0.265280559414469	0.0555605093195443	2.14648930178801	0.0323166583322808	0.0561188437997946	-5.25493956146651	0.890337850819264	0.0148809769809855	4.68450997850065	0.00031865496128906	0.00422146906431753	-3.21246644252227
HAVANA	transcript	ENSG00000114812.12	protein_coding	VIPR1	2	ENST00000495189.1	retained_intron	VIPR1-016	0.413592801788991	-0.00149798299006194	-0.0471404699930342	0.96242018191944	0.988775722512793	-7.54523914121882	0.833709061920574	0.0143760179315686	5.33574229247947	9.26035073296264e-05	0.0017655874767366	-1.93431276540876
HAVANA	transcript	ENSG00000114812.12	protein_coding	VIPR1	2	ENST00000465338.1	retained_intron	VIPR1-017	0.251672468897046	0.159132978592796	6.60797037171423	1.0042088649454e-10	4.67020481100746e-10	13.3634113145445	0.437081934609956	0.00649722888581839	3.09058315930264	0.00769142197396439	0.044087739125735	-6.43649642113859
HAVANA	transcript	ENSG00000114812.12	protein_coding	VIPR1	2	ENST00000498102.1	retained_intron	VIPR1-007	0.586519089140997	0.171769709034329	4.94821834430631	1.02651772762571e-06	3.16552470729407e-06	4.39496533231827	1.14370109970018	0.0175253974377949	10.6419795359304	2.98938945376035e-08	2.05863287036606e-05	6.52373878409442
HAVANA	transcript	ENSG00000232354.8	antisense	VIPR1-AS1	2	ENST00000626268.2	antisense	VIPR1-AS1-024	0.00236317360480077	-0.00265493826749788	-1.42627462052187	0.154416026513471	0.228855355743066	-6.53203841507007	0.197556614612743	0.00387867749500927	1.56416123477406	0.139288670119198	0.344396180909211	-9.15136963903541
HAVANA	transcript	ENSG00000232354.8	antisense	VIPR1-AS1	2	ENST00000629337.2	antisense	VIPR1-AS1-029	0.106959157911759	0.039773373188987	0.996766894753191	0.319362023921686	0.425312280123985	-7.05043563459931	0.0314379333335638	0.0021557440000158	1.6266307098805	0.125296025382353	0.326762104409075	-9.06072885033047
HAVANA	transcript	ENSG00000232354.8	antisense	VIPR1-AS1	2	ENST00000600342.5	antisense	VIPR1-AS1-002	0.00951060360951973	7.28573142768928e-05	0.0173114749342844	0.986195068683013	1	-7.54619970639209	0.124449456370891	-0.00121461738349441	-0.682856932775089	0.505437293893324	0.769595480542398	-10.1144800964374
HAVANA	transcript	ENSG00000232354.8	antisense	VIPR1-AS1	2	ENST00000626097.2	antisense	VIPR1-AS1-033	0.573388761028286	0.169978349838309	3.47463752350879	0.000556225993369183	0.00126470191197935	-1.58639405895408	0.0525563872610783	0.00360386655504537	1.62770567428872	0.12506621943669	0.326762104409075	-9.05914746443778
HAVANA	transcript	ENSG00000232354.8	antisense	VIPR1-AS1	2	ENST00000626444.2	antisense	VIPR1-AS1-015	0	0	0	1	1	-7.54634944069386	0	0	0	1	1	-10.3597524836655
HAVANA	transcript	ENSG00000232354.8	antisense	VIPR1-AS1	2	ENST00000630614.2	antisense	VIPR1-AS1-025	0	0	0	1	1	-7.54634944069386	0.0423044331124908	0.00112236136293146	0.781311050760714	0.447160897625934	0.713578660794684	-10.0401959968422
HAVANA	transcript	ENSG00000232354.8	antisense	VIPR1-AS1	2	ENST00000452639.7	antisense	VIPR1-AS1-001	0.00561648814444225	0.000659529958557601	0.379440432772493	0.704522667965211	0.793902468752854	-7.47442482920311	0.499488547838066	0.00493677628302181	2.75881977816082	0.0149605153170199	0.0724541729209034	-7.0889291476014
HAVANA	transcript	ENSG00000232354.8	antisense	VIPR1-AS1	2	ENST00000626193.2	antisense	VIPR1-AS1-023	4.84740902034613e-05	-0.00013420318580682	-0.507606636399478	0.61195409477517	0.714474436820256	-7.41764451372468	0.0414255534293268	-8.270181225743e-05	-0.0668760086537717	0.947591729374271	1	-10.3573628091964
HAVANA	transcript	ENSG00000232354.8	antisense	VIPR1-AS1	2	ENST00000598837.5	antisense	VIPR1-AS1-003	0	0	0	1	1	-7.54634944069386	0	0	0	1	1	-10.3597524836655
HAVANA	transcript	ENSG00000232354.8	antisense	VIPR1-AS1	2	ENST00000626992.1	antisense	VIPR1-AS1-022	0.00822445602047076	0.00866781057829402	2.39469162831486	0.0170032007590896	0.0311472443765007	-4.69759094279429	0.162611516198338	0.00406113354286483	1.81426430404103	0.0903310085939349	0.26480685678305	-8.77419776679749
HAVANA	transcript	ENSG00000232354.8	antisense	VIPR1-AS1	2	ENST00000631311.2	antisense	VIPR1-AS1-021	0.00825810803369605	0.00159396822921169	0.460886837866885	0.645081119449902	0.743255919330051	-7.44024123062902	0.753205968192114	0.015114792497698	6.01127996441691	2.72497319020673e-05	0.000775892569267764	-0.660380696003674
HAVANA	transcript	ENSG00000232354.8	antisense	VIPR1-AS1	2	ENST00000625950.2	antisense	VIPR1-AS1-036	0.000143213313696602	-0.000176121980003835	-0.439059399345177	0.660809042210198	0.756742910653481	-7.45005182681777	0.0475051078515518	0.00132856386142981	1.66806428482471	0.116697556469355	0.315360011524496	-8.99925741665632
HAVANA	transcript	ENSG00000232354.8	antisense	VIPR1-AS1	2	ENST00000628141.2	antisense	VIPR1-AS1-034	0.000792681050760173	-3.0185757095158e-05	-0.029973554227374	0.97610015952003	0.998163226385743	-7.54590056159324	0.0835364530065948	0.00154831364934358	1.05310672274342	0.309486729521519	0.565266284588225	-9.78861170963935
HAVANA	transcript	ENSG00000232354.8	antisense	VIPR1-AS1	2	ENST00000628282.2	antisense	VIPR1-AS1-019	0.00217356374277207	-0.000476099348271491	-0.163959638861632	0.869829477478876	0.922159887692424	-7.53291822152587	0.0774524928713154	0.00076048735667425	0.41219076133796	0.686215102616238	0.9149006856915	-10.2694842163551
HAVANA	transcript	ENSG00000232354.8	antisense	VIPR1-AS1	2	ENST00000602176.5	antisense	VIPR1-AS1-004	0.00536628799400887	0.00226404788168849	0.710822475088114	0.477527214254032	0.589664956302975	-7.29402772020701	0.212170534133417	0.00643117960767746	3.4095951206394	0.00403627274974805	0.0273012154468216	-5.79505619023573
HAVANA	transcript	ENSG00000232354.8	antisense	VIPR1-AS1	2	ENST00000627073.1	antisense	VIPR1-AS1-028	0.00422269633247288	0.00448075182254041	1.54223507959895	0.123652020222558	0.188226754857229	-6.36081015625586	0	0	0	1	1	-10.3597524836655
HAVANA	transcript	ENSG00000232354.8	antisense	VIPR1-AS1	2	ENST00000626317.2	antisense	VIPR1-AS1-020	0.000969634619173032	5.68238868162209e-05	0.0669432478566324	0.94665376605077	0.977701222373717	-7.54411038504352	0.0967569092236708	0.00103857968092351	0.678787009686513	0.50793858350563	0.771763681344484	-10.1173500815856
HAVANA	transcript	ENSG00000232354.8	antisense	VIPR1-AS1	2	ENST00000627914.2	antisense	VIPR1-AS1-035	0.000464389130524194	0.000566511825306489	0.818785403933515	0.413300722808717	0.525437888767553	-7.21161504297664	0.150544244762802	0.0029782967557177	1.28566903735639	0.218667137415678	0.464709231751474	-9.52314373575183
HAVANA	transcript	ENSG00000232354.8	antisense	VIPR1-AS1	2	ENST00000596630.5	antisense	VIPR1-AS1-005	0	0	0	1	1	-7.54634944069386	0	0	0	1	1	-10.3597524836655
HAVANA	transcript	ENSG00000232354.8	antisense	VIPR1-AS1	2	ENST00000629306.2	antisense	VIPR1-AS1-031	0	0	0	1	1	-7.54634944069386	0	0	0	1	1	-10.3597524836655
HAVANA	transcript	ENSG00000232354.8	antisense	VIPR1-AS1	2	ENST00000627014.2	antisense	VIPR1-AS1-016	0.0108692235054286	0.0144243190549006	2.63412795589461	0.00869805578804392	0.0167302667524261	-4.1035722034821	0.0415940707935469	0.00202260980427649	1.39159359368233	0.184979376797826	0.416541282964537	-9.38824940156047
HAVANA	transcript	ENSG00000232354.8	antisense	VIPR1-AS1	2	ENST00000601312.5	antisense	VIPR1-AS1-006	0	0	0	1	1	-7.54634944069386	0	0	0	1	1	-10.3597524836655
HAVANA	transcript	ENSG00000232354.8	antisense	VIPR1-AS1	2	ENST00000628996.1	antisense	VIPR1-AS1-030	0.000716830640952785	-0.000553980585148178	-0.431078917734848	0.666597629322096	0.761565557622768	-7.45352003439619	0	0	0	1	1	-10.3597524836655
HAVANA	transcript	ENSG00000232354.8	antisense	VIPR1-AS1	2	ENST00000626936.2	antisense	VIPR1-AS1-018	0.00585411801786202	0.000605455619145889	0.207306292234843	0.835855450988584	0.896841670752106	-7.5248780854232	0.559885277701953	0.0106667648991086	3.67409976009176	0.00236476445982897	0.0183051424896514	-5.25778010476911
HAVANA	transcript	ENSG00000232354.8	antisense	VIPR1-AS1	2	ENST00000625304.2	antisense	VIPR1-AS1-017	0.000382775416789248	0.0004416021612184	0.521707305597753	0.602106218528555	0.705737977319463	-7.41039666480623	0.019459897600152	-1.12324595067586e-05	-0.0161215400049433	0.987356661720208	1	-10.3596135926877
HAVANA	transcript	ENSG00000232354.8	antisense	VIPR1-AS1	2	ENST00000593621.5	antisense	VIPR1-AS1-007	0.000573733653117313	0.00018679201814689	0.26759702819643	0.789120374466175	0.861869994590331	-7.51057403752652	0	0	0	1	1	-10.3597524836655
HAVANA	transcript	ENSG00000232354.8	antisense	VIPR1-AS1	2	ENST00000625717.2	antisense	VIPR1-AS1-014	0.00554573859762997	0.00235333315651845	0.874592894204283	0.38221728682357	0.493147645519116	-7.16446606429967	0.397637673483506	0.00781759768664894	3.35868770453868	0.00447416571740925	0.0295030602617133	-5.89803517823484
HAVANA	transcript	ENSG00000232354.8	antisense	VIPR1-AS1	2	ENST00000628222.2	antisense	VIPR1-AS1-013	0.00423056044707602	0.00387164281229332	1.36601279814228	0.17255185682021	0.2520354355039	-6.61578222032044	0.221274544411731	0.00231088537984793	1.28921467910717	0.217465200795515	0.463184039213504	-9.51876435100592
HAVANA	transcript	ENSG00000232354.8	antisense	VIPR1-AS1	2	ENST00000593611.3	antisense	VIPR1-AS1-008	0.00134915512496233	0.00250062769334425	1.61928566032178	0.106019256356303	0.164321022243153	-6.23971046797209	0.0829981025573239	-0.000148460235814753	-0.144603994244886	0.887009728823582	1	-10.3485860830239
HAVANA	transcript	ENSG00000232354.8	antisense	VIPR1-AS1	2	ENST00000627080.2	antisense	VIPR1-AS1-026	0.00579543873466265	0.00491443830877647	1.29218088640506	0.196894146873155	0.282496858760446	-6.71349242701183	0.425580564779279	0.0112536737672696	5.08051636162531	0.000149359096565805	0.00245886486933655	-2.4299242816632
HAVANA	transcript	ENSG00000232354.8	antisense	VIPR1-AS1	2	ENST00000630335.2	antisense	VIPR1-AS1-032	0.663944581389192	0.185511022914492	4.77839469163262	2.32907996925533e-06	6.91681750975991e-06	3.60721579282902	0.232903548231642	0.00630745876960553	3.02039400230009	0.00885973214455057	0.0490360662405958	-6.5760556660511
HAVANA	transcript	ENSG00000232354.8	antisense	VIPR1-AS1	2	ENST00000626234.2	antisense	VIPR1-AS1-027	0.0202658205524705	-0.00803747912907284	-1.44372507220077	0.149445465430112	0.222394705712448	-6.5071186647984	0.493723021394099	0.00299746964635772	1.13526431678069	0.274640940293682	0.525224711253473	-9.69985272986193
HAVANA	transcript	ENSG00000232354.8	antisense	VIPR1-AS1	2	ENST00000630253.2	antisense	VIPR1-AS1-011	0.00629349960556577	0.00220245334728095	0.615171253939593	0.53872279425217	0.648004581821737	-7.35734158779585	0.30228731119478	0.00377276964237704	1.23917393692002	0.23492032963434	0.486828381210993	-9.57967703209997
HAVANA	transcript	ENSG00000232354.8	antisense	VIPR1-AS1	2	ENST00000628210.1	antisense	VIPR1-AS1-012	0.00494980270262532	0.00490840766790452	1.72380999367359	0.0853631400629175	0.135456483869681	-6.06609867672103	0.181962722480751	0.00241624779279761	1.54662467323398	0.143448407077213	0.351267031894765	-9.1763619946167
HAVANA	transcript	ENSG00000232354.8	antisense	VIPR1-AS1	2	ENST00000608869.1	antisense	VIPR1-AS1-009	0.00206951738080824	0.00522328039298448	2.19309666915494	0.0287623790181125	0.050447769880157	-5.15483459525692	0	0	0	1	1	-10.3597524836655
HAVANA	transcript	ENSG00000232354.8	antisense	VIPR1-AS1	2	ENST00000610022.1	antisense	VIPR1-AS1-010	0.0111023863079544	0.00642361446939894	0.876566573344387	0.381144981222394	0.492009069240886	-7.16274187374495	0	0	0	1	1	-10.3597524836655
HAVANA	transcript	ENSG00000093183.13	protein_coding	SEC22C	2	ENST00000451653.5	protein_coding	SEC22C-003	1.64917728379562	0.629595543567976	13.7259142665989	1.37031722219794e-36	1.09468228749133e-34	72.2440896098878	2.63045626381243	0.00409267666381054	1.91475687539505	0.0754174451276161	0.233284964092305	-8.61261082022159
HAVANA	transcript	ENSG00000093183.13	protein_coding	SEC22C	2	ENST00000423701.6	protein_coding	SEC22C-004	0.0762053334602599	0.0319245499270239	1.31515675772058	0.189062809280324	0.272766880361703	-6.68366348136596	0.479723072892656	0.00921131650727572	1.26923169720534	0.224308250407025	0.472248393353503	-9.54332055285119
HAVANA	transcript	ENSG00000093183.13	protein_coding	SEC22C	2	ENST00000273156.11	protein_coding	SEC22C-001	1.79627854837689	0.139068643714034	2.66884796934825	0.00785968333498616	0.0152229346192938	-4.01286451678671	2.30275308450839	-0.0133981243147105	-2.16050848160149	0.0478762663560874	0.168386894469691	-8.19657035344582
HAVANA	transcript	ENSG00000093183.13	protein_coding	SEC22C	2	ENST00000417572.5	protein_coding	SEC22C-005	0.0197034255809242	0.0187638455929339	2.84748305691207	0.00458881299352665	0.00921920764627709	-3.52795856378167	0.0342144294792327	0.000960309441675655	0.9891182438118	0.33878788047609	0.598231070465115	-9.85376756078677
HAVANA	transcript	ENSG00000093183.13	protein_coding	SEC22C	2	ENST00000449617.5	nonsense_mediated_decay	SEC22C-006	0.106197094962539	0.0569182887893131	3.30665443944826	0.00101239907705587	0.00222535891211187	-2.14265736957211	0.0753827687880058	-0.000933550576078331	-0.741510164308265	0.470197607674156	0.736730804223432	-10.0713424075077
HAVANA	transcript	ENSG00000093183.13	protein_coding	SEC22C	2	ENST00000264454.7	protein_coding	SEC22C-002	0.243553718053983	0.0917244908465546	2.22974475861403	0.026209714336666	0.0463297956866884	-5.07463954164247	0.149486151077626	-0.00797259472414008	-2.38566645889231	0.0311450035063684	0.123512379351233	-7.7931947834335
HAVANA	transcript	ENSG00000093183.13	protein_coding	SEC22C	1	ENST00000456515.5	protein_coding	SEC22C-008	0.339640756255429	0.136118133209582	4.58441295372658	5.76520739901948e-06	1.64083716466037e-05	2.73816266230491	0.697180709607414	0.000961824100628355	0.17809135879963	0.861109788177865	1	-10.3428216982006
HAVANA	transcript	ENSG00000093183.13	protein_coding	SEC22C	2	ENST00000493107.5	processed_transcript	SEC22C-007	0.433942592623494	-0.00689967336645931	-0.236117827283057	0.813438375901843	0.880032866590332	-7.51849551213233	0.393785052875014	0.000271124849726658	0.0925745595551089	0.927505591236453	1	-10.3551740159029
HAVANA	transcript	ENSG00000093183.13	protein_coding	SEC22C	2	ENST00000383750.8	nonsense_mediated_decay	SEC22C-009	0.826756125520435	0.200631471517642	5.09221529775176	5.02951483387445e-07	1.60179610074032e-06	5.08241690475294	0.0960659383776859	0.00120953770567964	0.526693377442159	0.606352469429058	0.862460184977789	-10.212904372328
HAVANA	transcript	ENSG00000093183.13	protein_coding	SEC22C	2	ENST00000450981.5	protein_coding	SEC22C-010	0.380621083851541	0.113618136550039	4.45730756595661	1.02631777366399e-05	2.84853355407209e-05	2.18667133313267	0.350049016850272	-0.000542324339530751	-0.165780586935329	0.870613730171737	1	-10.3450793828392
HAVANA	transcript	ENSG00000093183.13	protein_coding	SEC22C	2	ENST00000445388.5	nonsense_mediated_decay	SEC22C-011	0.0108954290214084	-0.0145904712799938	-2.34792371613329	0.0192689712185257	0.0349419643138345	-4.80716964498353	0.101555578019203	0.00158678057670288	1.15085775482951	0.268374215416496	0.518055425123599	-9.6823737183268
HAVANA	transcript	ENSG00000093183.13	protein_coding	SEC22C	2	ENST00000454141.5	nonsense_mediated_decay	SEC22C-012	0.469133980152085	0.0498072850670913	1.71289621669847	0.087354420418806	0.138284532502453	-6.0847279018426	0.298498698308901	0.00127268355426396	0.641907408565726	0.530928293767249	0.793234652959012	-10.1426200691037
HAVANA	transcript	ENSG00000093183.13	protein_coding	SEC22C	2	ENST00000416880.5	protein_coding	SEC22C-013	0.185706804532198	0.0199496944345015	0.969149720277963	0.332941211922933	0.440247619029046	-7.07750966250434	0.0179218919102342	-0.000955834235212493	-2.31695997297551	0.0355538112095982	0.135843455281564	-7.91827176694388
HAVANA	transcript	ENSG00000093183.13	protein_coding	SEC22C	2	ENST00000487701.1	retained_intron	SEC22C-014	0.844215423403626	-0.0108775477133988	-0.271387731636827	0.786205362230379	0.859653648236482	-7.50955336590328	1.43344880484467	0.0178670291334497	4.98834689522218	0.000177864617465302	0.00278423537538044	-2.61066127283777
HAVANA	transcript	ENSG00000093183.13	protein_coding	SEC22C	1	ENST00000420163.1	protein_coding	SEC22C-015	0.410543093536479	0.0821001234179672	2.99271574094305	0.00290242185769268	0.00599579292342529	-3.11133581325209	0.0982665645875045	0.00108499057088991	1.03706269290208	0.316654357658857	0.573610983943256	-9.8052799025769
HAVANA	transcript	ENSG00000093183.13	protein_coding	SEC22C	2	ENST00000456222.1	processed_transcript	SEC22C-016	0.447346119174392	0.0284019273805072	1.04147005579097	0.298163073822216	0.401652388464783	-7.00500613493643	0.268888318198542	-0.00104057407017946	-0.580959715402101	0.570167848713234	0.829421801917476	-10.1814480562228
HAVANA	transcript	ENSG00000008324.10	protein_coding	SS18L2	2	ENST00000447630.5	protein_coding	SS18L2-001	0.19361169271042	0.0127980981157182	0.632706629940322	0.52721581079639	0.637249918109398	-7.34641712980018	0.407980893189988	0.00186764512900276	0.643482544945052	0.529934572003694	0.792292316426377	-10.1415679937738
HAVANA	transcript	ENSG00000008324.10	protein_coding	SS18L2	2	ENST00000474941.1	retained_intron	SS18L2-002	0.225336554344692	0.0998210690132666	4.8163444699038	1.9434622067949e-06	5.81833161591674e-06	3.78107936401249	0.228995716438572	0.00166318967927796	0.960976369013797	0.352280489810229	0.612991955579645	-9.88129394261827
HAVANA	transcript	ENSG00000114857.17	protein_coding	NKTR	2	ENST00000232978.12	protein_coding	NKTR-001	1.87432362637252	0.477095043703777	7.88367169211292	2.0237292651555e-14	1.36883592517256e-13	21.710976593382	3.04680991504009	0.0106166506769499	2.41207285875698	0.0295924414317752	0.118980025663345	-7.74469543232077
HAVANA	transcript	ENSG00000114857.17	protein_coding	NKTR	2	ENST00000468735.6	retained_intron	NKTR-002	1.28613401010452	0.0383690177330637	0.812210723630946	0.417059025554442	0.52918201315295	-7.21696560432301	2.09731270398504	0.0140566451779935	3.95020443200427	0.00135702203711856	0.0121660670406415	-4.69540737674428
HAVANA	transcript	ENSG00000114857.17	protein_coding	NKTR	2	ENST00000460910.5	processed_transcript	NKTR-009	1.23012593157282	0.514585508816666	9.27614225765127	5.36410589256455e-19	5.8094290071871e-18	32.099727472195	0.937176452410884	0.00703889405874057	1.42333290657902	0.17575187886219	0.4024098139722	-9.34623199197881
HAVANA	transcript	ENSG00000114857.17	protein_coding	NKTR	2	ENST00000487466.5	retained_intron	NKTR-006	1.42770263756371	0.0612806142762208	1.14436302249827	0.253023161449276	0.349792136112523	-6.89290505613716	2.1122423785892	0.00845927650866735	2.23494124964735	0.0415860045496007	0.152228396829258	-8.06535140153006
HAVANA	transcript	ENSG00000114857.17	protein_coding	NKTR	2	ENST00000429888.5	nonsense_mediated_decay	NKTR-003	1.60488950383068	-0.00866070054833791	-0.124550003508643	0.900930098501071	0.944914982270406	-7.53859886446442	2.5305385723661	0.0247522222536159	6.43958799899827	1.29607394945205e-05	0.000476864908189664	0.116807030627628
ENSEMBL	transcript	ENSG00000114857.17	protein_coding	NKTR	3	ENST00000617821.4	protein_coding	NKTR-201	0.121018977249947	0.124043375806907	2.70658371773869	0.00703146358687622	0.0137214929425786	-3.91296946923413	0.151281984335014	0.00914225101886892	2.27262638291699	0.0387040778185781	0.144427484490062	-7.99808538895538
HAVANA	transcript	ENSG00000114857.17	protein_coding	NKTR	2	ENST00000459950.1	retained_intron	NKTR-004	1.21711161306436	0.501122992247019	12.4080774709434	5.43143345475593e-31	2.21770925999864e-29	59.4493996257736	1.55201012297825	0.00978909909556895	4.92992335621212	0.000198797202030914	0.0030176435184722	-2.72568265823102
HAVANA	transcript	ENSG00000114857.17	protein_coding	NKTR	2	ENST00000442970.5	protein_coding	NKTR-005	0.111293289227494	-0.00822472546613483	-0.508857026600451	0.611077941085022	0.713710259770851	-7.4170098191844	0.185827112916603	8.9918983027273e-05	0.046232880408942	0.963753926908171	1	-10.3586103029145
HAVANA	transcript	ENSG00000114857.17	protein_coding	NKTR	2	ENST00000445842.1	protein_coding	NKTR-010	0.0560507989929631	0.0362895783296088	3.05871383610162	0.0023426524448332	0.00490530156435227	-2.91540443190907	0.102833438097312	0.00149732035153948	0.945471044092702	0.35987329649966	0.621256618488446	-9.89616122450776
HAVANA	transcript	ENSG00000114857.17	protein_coding	NKTR	2	ENST00000478488.1	retained_intron	NKTR-011	0.122745677125609	-0.0307540864378342	-1.6023591965705	0.109710632868567	0.169352863099362	-6.26681442317441	0.11318230135364	-0.00190519478791592	-1.52129284762864	0.149642770659374	0.361420212104845	-9.21210579571648
HAVANA	transcript	ENSG00000114857.17	protein_coding	NKTR	2	ENST00000465584.5	retained_intron	NKTR-007	0.0615916180467705	0.108744847061319	8.21513682969519	1.84337229683231e-15	1.38304318709474e-14	24.0690849414636	0.0537867946802309	-0.000358535555142808	-0.281963014992481	0.781947257763544	0.990393925107064	-10.3173819458349
HAVANA	transcript	ENSG00000114857.17	protein_coding	NKTR	2	ENST00000466553.1	retained_intron	NKTR-016	0.204751432007911	0.0292360633892751	0.821186803230506	0.411933035614781	0.524071770021025	-7.20965002630405	0.467858816049399	-0.00581689052267683	-1.07663014163803	0.299193177730913	0.553578817235776	-9.76377697808779
HAVANA	transcript	ENSG00000114857.17	protein_coding	NKTR	2	ENST00000498730.5	retained_intron	NKTR-008	1.35323523233001	0.159698472237202	3.31539005269898	0.000981949587182691	0.00216212940801885	-2.11437925991582	1.93920467322409	0.0103504468873309	3.63438243933128	0.00256216141867513	0.0194499310106158	-5.33862161181766
HAVANA	transcript	ENSG00000114857.17	protein_coding	NKTR	2	ENST00000472127.1	retained_intron	NKTR-012	1.44535378153598	0.270744539037638	5.08175642248662	5.30006033334102e-07	1.6840548853353e-06	5.03188634228306	2.24721716328593	0.0156421589861902	4.29238754780017	0.000686571856934831	0.00737794324029346	-4.00058797759503
HAVANA	transcript	ENSG00000114857.17	protein_coding	NKTR	2	ENST00000508351.5	retained_intron	NKTR-018	0.761895986265533	0.32439549721395	6.01130632949688	3.56219712573843e-09	1.41521059558258e-08	9.88133693795574	2.0158616902834	0.0155239009247835	2.79929834655968	0.0138010481843874	0.0682385739194213	-7.01041984795904
HAVANA	transcript	ENSG00000114857.17	protein_coding	NKTR	2	ENST00000460807.2	retained_intron	NKTR-013	0.982756919288401	0.0921112808315431	1.66595123719989	0.0963523381910931	0.150907414187047	-6.16352683859452	0.547207122677586	0.0217057173320693	3.2247682385893	0.00586596695386761	0.0361380799248525	-6.16792928997122
HAVANA	transcript	ENSG00000114857.17	protein_coding	NKTR	2	ENST00000464315.1	retained_intron	NKTR-017	0.757662374169166	0.354440357062421	9.28416808578252	5.03048913565944e-19	5.46317572330091e-18	32.1631453574247	1.9172216362298	0.011965220557382	3.40954179108604	0.00403670827944848	0.0273030644560927	-5.79516416278969
HAVANA	transcript	ENSG00000114857.17	protein_coding	NKTR	2	ENST00000472258.1	retained_intron	NKTR-014	0.506918952118818	0.233573082477675	6.68956594013263	6.03610802545869e-11	2.87176000461395e-10	13.8611811597606	1.59459419401616	0.0257400419655253	8.62783764402228	4.25497729057611e-07	6.28649479613522e-05	3.71224909168717
HAVANA	transcript	ENSG00000114857.17	protein_coding	NKTR	2	ENST00000490189.1	retained_intron	NKTR-015	1.00633714577303	0.512798207304127	10.6714121889157	4.42751566805965e-24	8.2737093112852e-23	43.6756090563362	2.06504523744965	0.0215587660863249	5.18197178208823	0.000123387023014494	0.00215142020476844	-2.23203644151385
HAVANA	transcript	ENSG00000230084.5	antisense	RP4-613B23.1	2	ENST00000438017.5	antisense	RP4-613B23.1-003	0.335380326206136	0.0258232319679535	0.841396729008903	0.40052979135003	0.512258183336592	-7.19288527307227	0.799728589039435	0.00423866924635184	1.70605479883832	0.109268381872603	0.301467787053423	-8.94197502056302
HAVANA	transcript	ENSG00000230084.5	antisense	RP4-613B23.1	2	ENST00000445452.1	antisense	RP4-613B23.1-002	0.612900422825229	0.411675032174973	8.4398850761859	3.48524735361171e-16	2.81684846594847e-15	25.7099407489168	0.951084235150089	0.0126270086802148	3.17902104132254	0.00643406713115545	0.0387021244789758	-6.25972647059622
HAVANA	transcript	ENSG00000230084.5	antisense	RP4-613B23.1	2	ENST00000434363.1	antisense	RP4-613B23.1-001	0.365719137086832	0.113962002106533	3.28500162088834	0.00109169340765493	0.00238976196677981	-2.21244199164764	1.52841949755961	0.0134309273449293	2.4175899834004	0.0292774740756095	0.1181067553643	-7.73453340789001
HAVANA	transcript	ENSG00000114853.13	protein_coding	ZBTB47	2	ENST00000232974.10	protein_coding	ZBTB47-002	1.99840647889109	0.315243070038687	4.38645953054649	1.40706730778857e-05	3.84654922703941e-05	1.88548476448132	3.1127074249457	0.0128841103418306	4.38737930274004	0.000569259605724335	0.00642557136294184	-3.80868369366372
HAVANA	transcript	ENSG00000114853.13	protein_coding	ZBTB47	2	ENST00000505904.1	protein_coding	ZBTB47-003	0.907315367585045	0.509655756217239	7.88662706442184	1.98159936631287e-14	1.34117081146557e-13	21.7316700968919	0.681745765041907	0.0142441722378287	2.03049633337257	0.0610198920984156	0.200353260232423	-8.42015470278951
ENSEMBL	transcript	ENSG00000240203.3	misc_RNA	RN7SL567P	3	ENST00000462015.3	misc_RNA	RN7SL567P-201	0.272897775530504	0.178809542080075	6.49092916580386	2.06603823244516e-10	9.30482193422432e-10	12.6583643364245	0	0	0	1	1	-10.3597524836655
HAVANA	transcript	ENSG00000157119.11	protein_coding	KLHL40	2	ENST00000287777.4	protein_coding	KLHL40-001	0.0105310562914236	0.00524895376102069	2.67399846559485	0.00774170133822022	0.0150123328247234	-3.99931028150374	0.0828645823191692	0.000542162233150616	1.07934305724135	0.298022460551909	0.552209095973142	-9.76088271755352
HAVANA	transcript	ENSG00000010282.14	protein_coding	HHATL	2	ENST00000490003.5	retained_intron	HHATL-003	1.74890227124852	0.498500421257394	5.62313630097629	3.12995159934025e-08	1.12814941701138e-07	7.76909335640977	2.2716510747986	0.0141744253884895	2.92704738450002	0.0106879701780706	0.0563812096739842	-6.76049827067371
HAVANA	transcript	ENSG00000010282.14	protein_coding	HHATL	2	ENST00000466007.1	retained_intron	HHATL-004	1.3279310551093	-0.000409338378950252	-0.00411962812698613	0.996714672280594	1	-7.54634096121207	1.01844316701813	-0.0216458698054155	-3.09151172741732	0.00767703342554257	0.044025778228934	-6.4346455361126
HAVANA	transcript	ENSG00000010282.14	protein_coding	HHATL	2	ENST00000426666.5	protein_coding	HHATL-005	2.02113867461444	0.547791548036822	6.24554063883889	9.0656113041601e-10	3.83048450961821e-09	11.2148220790337	0.714609698619696	0.0153924569031364	1.97568691817097	0.0674933517685127	0.215462330332874	-8.51210643536499
HAVANA	transcript	ENSG00000010282.14	protein_coding	HHATL	2	ENST00000310417.9	protein_coding	HHATL-001	1.00951852564502	-0.0487462846159163	-0.632538371295784	0.527325624090065	0.637351276680208	-7.34652341071216	0.643616310632672	0.00127556458604536	0.231151910590295	0.820419387232398	1	-10.331251310902
HAVANA	transcript	ENSG00000010282.14	protein_coding	HHATL	2	ENST00000441594.5	protein_coding	HHATL-002	2.47034354722209	0.0485397203528497	0.571157629260077	0.568150603941284	0.674905169968542	-7.38341136749604	3.34831768315014	0.00157463254817779	0.579576689909875	0.571075774280058	0.830349019977839	-10.1822863703355
HAVANA	transcript	ENSG00000010282.14	protein_coding	HHATL	2	ENST00000480939.1	retained_intron	HHATL-007	2.13985288642447	0.552988121787486	6.13776139481274	1.71063174530398e-09	7.02292841464688e-09	10.5958015297272	2.63338400377844	0.0150277239040034	4.50107692709541	0.000455419977330568	0.00545631797431459	-3.57975651512182
HAVANA	transcript	ENSG00000010282.14	protein_coding	HHATL	1	ENST00000457462.5	protein_coding	HHATL-008	0.362948982651461	0.205785803990035	4.35079400368012	1.64663967389056e-05	4.46660504653143e-05	1.73555454341813	0.934294527910383	0.0184173491427219	4.25820308579845	0.000734613785001747	0.0077521387428511	-4.06977509757925
HAVANA	transcript	ENSG00000010282.14	protein_coding	HHATL	2	ENST00000416756.5	protein_coding	HHATL-009	0.277231949304088	0.0496498728371982	1.66984806976557	0.0955781862876148	0.149816772591716	-6.15706824994818	0.537289801977315	0.00346099276915525	1.14157877009736	0.272090074317666	0.52234891148522	-9.6927987212942
HAVANA	transcript	ENSG00000010282.14	protein_coding	HHATL	2	ENST00000455195.5	protein_coding	HHATL-011	0.00621204023781177	0.00280602243762968	0.582776999097457	0.56030736561269	0.667829564083863	-7.37671674845809	0.0147671185683338	0.000489407891058786	0.967542442288909	0.349099164536912	0.609377897394605	-9.87493387060328
HAVANA	transcript	ENSG00000010282.14	protein_coding	HHATL	2	ENST00000417472.5	protein_coding	HHATL-010	0.171727424452227	0.0717266454352155	2.30864040703674	0.0213724140695137	0.0384323899211564	-4.89757809899049	0	0	0	1	1	-10.3597524836655
HAVANA	transcript	ENSG00000010282.14	protein_coding	HHATL	2	ENST00000442469.1	protein_coding	HHATL-013	0.166886153140548	0.115773701373438	2.99013107454956	0.00292665183950257	0.00604279668745946	-3.1189251745687	0.0486894788140158	0.00134901338410003	0.828251542430352	0.420921829953841	0.686844119089518	-10.0015441555104
HAVANA	transcript	ENSG00000010282.14	protein_coding	HHATL	2	ENST00000497000.1	retained_intron	HHATL-014	1.16647619466713	0.368320424417207	5.96437776764225	4.66189057402046e-09	1.8309590142743e-08	9.61946167847498	0.705419390104302	0.00517654352228466	1.94619828510546	0.071229033667211	0.223923581530576	-8.5609787172381
HAVANA	transcript	ENSG00000244607.5	protein_coding	CCDC13	2	ENST00000479631.5	processed_transcript	CCDC13-009	0.0108671723760125	0.00959063497086445	1.42197951741511	0.15565854573998	0.230437194611696	-6.53812585438689	0.0391775748762642	0.000807508587183269	0.89883641562487	0.383390207847857	0.646991560850291	-9.93958193278524
HAVANA	transcript	ENSG00000244607.5	protein_coding	CCDC13	2	ENST00000496027.5	processed_transcript	CCDC13-008	0.27833847761927	0.180564305485026	5.09701580321393	4.90985700177499e-07	1.56521014234774e-06	5.10564119257776	0.364001889683203	0.000423561814028446	0.114329221652638	0.910541301220426	1	-10.3527704146976
HAVANA	transcript	ENSG00000244607.5	protein_coding	CCDC13	2	ENST00000310232.10	protein_coding	CCDC13-001	0.297191744416988	0.168265973105673	8.77531502375947	2.73232876509194e-17	2.47787820487111e-16	28.2201168291089	0.45809879403946	0.00627137638058049	5.07840883751994	0.000149955038369716	0.00246521615426146	-2.4340468843482
HAVANA	transcript	ENSG00000244607.5	protein_coding	CCDC13	2	ENST00000466031.5	processed_transcript	CCDC13-004	0.185454358720895	0.137997110131682	5.66246536556416	2.5250614007883e-08	9.1891923887553e-08	7.97748662917518	0.034367216510316	0.00076305917344193	0.948256178961467	0.35850112532255	0.619775224365666	-9.89350642919428
HAVANA	transcript	ENSG00000244607.5	protein_coding	CCDC13	2	ENST00000472921.1	processed_transcript	CCDC13-005	0.19990409774369	0.0856504169488726	2.72921385955819	0.00657332793961515	0.0128877694207334	-3.85240921513568	0.311386861293246	0.0052184724668186	1.54651826506482	0.143473965713997	0.351299922431676	-9.17651302723895
HAVANA	transcript	ENSG00000244607.5	protein_coding	CCDC13	2	ENST00000482100.1	processed_transcript	CCDC13-006	1.33529821416798	0.286857597059859	6.08137240539154	2.37616521076779e-09	9.60885072509217e-09	10.2756238914022	0.222840243813927	0.000444744271613858	0.227942864513989	0.822866443852644	1	-10.3320357719188
HAVANA	transcript	ENSG00000244607.5	protein_coding	CCDC13	2	ENST00000479576.5	retained_intron	CCDC13-007	0.180865578068284	0.139932835153933	6.49821754833683	1.97587070220375e-10	8.91672422981232e-10	12.7019592508467	0.0211673904589037	0.000265251623148348	0.431870548660413	0.672173912501734	0.903199210791395	-10.2607148864719
HAVANA	transcript	ENSG00000244607.5	protein_coding	CCDC13	2	ENST00000492806.5	retained_intron	CCDC13-002	0.224098909189843	0.0916376368603233	4.91461528080211	1.20947981920642e-06	3.70212847053838e-06	4.23711067147717	0.816491399005465	0.0046574215513889	1.95033827956634	0.0706935012512235	0.222796245769098	-8.55414325896334
HAVANA	transcript	ENSG00000244607.5	protein_coding	CCDC13	2	ENST00000435327.2	processed_transcript	CCDC13-003	0.736706972649379	0.137835643078963	3.44968611025912	0.000608920742969944	0.00137738850910308	-1.67068127277923	0.851776116846223	-0.00166299026186043	-0.325266525873429	0.749614734477961	0.965725242239139	-10.3034188690879
HAVANA	transcript	ENSG00000230970.3	antisense	HHATL-AS1	2	ENST00000423165.1	antisense	HHATL-AS1-001	0.175027545151437	0.00300212696539657	0.159932598945642	0.872999054051273	0.924614972501099	-7.5335698751491	0.338052354947339	0.00261267377464924	1.45511414878758	0.166895776994624	0.388734157502281	-9.30344392249299
HAVANA	transcript	ENSG00000230970.3	antisense	HHATL-AS1	2	ENST00000600839.2	antisense	HHATL-AS1-002	0.0990493315806104	-0.00272621807821678	-0.233315415722459	0.815612414599688	0.88171476409867	-7.51915273224305	0.391640640645077	0.00302056029291805	1.23213851629299	0.237460178832745	0.49019738339968	-9.58808511757479
HAVANA	transcript	ENSG00000230970.3	antisense	HHATL-AS1	2	ENST00000625517.1	antisense	HHATL-AS1-003	0.565710613851745	-0.0360147012466275	-0.439367932784599	0.660585654878441	0.756552151654187	-7.44991646611084	0	0	0	1	1	-10.3597524836655
HAVANA	transcript	ENSG00000173811.10	antisense	CCDC13-AS1	2	ENST00000446950.5	antisense	CCDC13-AS1-002	0.254204880924293	-0.00932482816371908	-0.342000470168411	0.732494900602833	0.816725224258392	-7.4879167976106	0.0413025863937776	-0.000987954690606555	-1.31059213767164	0.210329464012503	0.45320883741206	-9.49215763795715
HAVANA	transcript	ENSG00000173811.10	antisense	CCDC13-AS1	2	ENST00000418161.1	antisense	CCDC13-AS1-001	0.297999446399564	0.0360436791209913	1.2712557619681	0.204231460300848	0.291489164004373	-6.74020457333403	0.670059140619952	0.000441293587070746	0.277187365719413	0.785539911913742	0.993105102744253	-10.3188013180931
HAVANA	transcript	ENSG00000280571.1	protein_coding	RP4-613B23.5	2	ENST00000431549.4	nonsense_mediated_decay	RP4-613B23.5-001	0.576998670147971	0.366125117533898	7.02273626546943	7.17611303735554e-12	3.74541353676448e-11	15.9461697160253	0.81374486807716	-0.00400752586572302	-0.608736964703291	0.552095414806729	0.81264958702466	-10.164208036198
HAVANA	transcript	ENSG00000225611.1	antisense	RP11-70C1.1	2	ENST00000432377.1	antisense	RP11-70C1.1-001	0.17503104880095	0.115188859450467	6.52531292461979	1.67324341755328e-10	7.60536328514348e-10	12.8643897117108	0.695742479644246	0.00742018129703953	3.62869702607669	0.00259174647935437	0.0196252214521399	-5.35019061079921
HAVANA	transcript	ENSG00000181061.13	protein_coding	HIGD1A	2	ENST00000321331.11	protein_coding	HIGD1A-001	5.17595309930494	-0.0504983327634854	-0.872948263860024	0.383112235002321	0.494041273407158	-7.16589984090988	6.21721768397579	-0.0043157057344208	-1.1826164844738	0.255947862926168	0.50472453651889	-9.64616273860312
HAVANA	transcript	ENSG00000181061.13	protein_coding	HIGD1A	2	ENST00000418900.6	protein_coding	HIGD1A-002	0.369001986473627	0.201464464001208	6.7440039724232	4.28617096010937e-11	2.07080068634734e-10	14.1961120822297	0.447493509754378	-0.00109346994461474	-0.295479166382754	0.771807358551143	0.98272544115016	-10.3132348776243
HAVANA	transcript	ENSG00000181061.13	protein_coding	HIGD1A	2	ENST00000470543.1	processed_transcript	HIGD1A-004	1.05389820108251	0.335431487392825	6.84677550056474	2.23238258158229e-11	1.10948708301293e-10	14.8345604044816	1.32453320346152	0.00562447966357523	0.886099008103297	0.389990843351297	0.654278763278388	-9.95110041331149
HAVANA	transcript	ENSG00000181061.13	protein_coding	HIGD1A	2	ENST00000430190.5	protein_coding	HIGD1A-005	0.37478690920086	0.213785577294862	7.16448345843271	2.82968233292137e-12	1.53798112477009e-11	16.8584199250532	0.453603514130422	-0.0096690029889322	-2.58820139684691	0.0209739554153863	0.0930512997353626	-7.41567219350704
HAVANA	transcript	ENSG00000181061.13	protein_coding	HIGD1A	2	ENST00000452906.3	protein_coding	HIGD1A-006	0.631530902655226	-0.0255256178019313	-0.726745866813116	0.46772331343797	0.579990614565231	-7.28260247598464	0.743756446926809	-0.00581840623729918	-2.35391420415828	0.0331140895182802	0.129157047033435	-7.85120201341989
HAVANA	transcript	ENSG00000235288.3	antisense	RP11-70C1.3	2	ENST00000625589.2	antisense	RP11-70C1.3-003	0.705394689817113	0.843761282929351	5.25738522929395	2.17273271652632e-07	7.18421904709721e-07	5.89277874073236	0.467701227654598	0.000649897037240507	0.0573682223173898	0.955033177625922	1	-10.3579939184273
HAVANA	transcript	ENSG00000235288.3	antisense	RP11-70C1.3	2	ENST00000449063.2	antisense	RP11-70C1.3-001	0.0018934040144731	-0.00101070661114298	-0.789998841633501	0.429904664435899	0.542327507417039	-7.23472371220603	0.220008447404633	0.00103858671142056	0.848927607948734	0.409687287806504	0.675096164720386	-9.98386801242097
HAVANA	transcript	ENSG00000235288.3	antisense	RP11-70C1.3	2	ENST00000629885.1	antisense	RP11-70C1.3-002	0.0315962360641608	0.00880065612908382	1.38688675998612	0.166097102706368	0.24381661070709	-6.58718038856705	0.161034761109284	0.00154645133649129	0.97182959174926	0.347032916404408	0.607189587630807	-9.87076068512546
HAVANA	transcript	ENSG00000144648.15	protein_coding	ACKR2	2	ENST00000565749.1	processed_transcript	ACKR2-016	0.213898813408812	0.053422924051483	3.89097332628162	0.000113420937882061	0.00028046553619935	-0.0951068992931035	0.152389231078553	0.00173106711420856	1.63527470720053	0.12345837035739	0.326762104409075	-9.04799219548073
HAVANA	transcript	ENSG00000144648.15	protein_coding	ACKR2	2	ENST00000463699.5	processed_transcript	ACKR2-006	0.0121472381027948	0.00997760085536755	1.81849262761891	0.0695897684487151	0.112669476666986	-5.89957685019717	0.0232163646258292	0.00093716315325273	1.27835665874999	0.221162612825466	0.468036406746233	-9.53214525410878
HAVANA	transcript	ENSG00000144648.15	protein_coding	ACKR2	2	ENST00000460855.5	processed_transcript	ACKR2-015	0.000917164017349055	0.00152351246339648	1.46880856682301	0.1425164620294	0.213436780630127	-6.47077233956164	0	0	0	1	1	-10.3597524836655
HAVANA	transcript	ENSG00000144648.15	protein_coding	ACKR2	2	ENST00000498111.5	processed_transcript	ACKR2-002	0.0100376743034346	-0.000620210083459858	-0.212973111959725	0.831435138461481	0.893538614925166	-7.5236882355952	0.0402020687270543	-0.000356023785372209	-0.545757357778473	0.593511382425725	0.850698728404137	-10.2021905431336
HAVANA	transcript	ENSG00000144648.15	protein_coding	ACKR2	2	ENST00000442925.5	protein_coding	ACKR2-003	0.439062551305137	0.179308466934058	8.43322541436238	3.66329876614125e-16	2.95564580039945e-15	25.6608406701432	0.194288461857978	0.00192283579879439	1.81448793682308	0.0902950892124674	0.264745018279929	-8.77384418813323
HAVANA	transcript	ENSG00000144648.15	protein_coding	ACKR2	2	ENST00000480215.5	processed_transcript	ACKR2-010	0.103885836439731	0.0212767120707373	1.55453778546599	0.12069181277613	0.184256423888191	-6.3418662069372	0.0449203442007553	0.000268158068192443	0.276287899858764	0.78621713613493	0.993591838522335	-10.3190659640413
HAVANA	transcript	ENSG00000144648.15	protein_coding	ACKR2	2	ENST00000422265.5	protein_coding	ACKR2-001	0.0224998812483453	0.0409448480292672	4.19992232907711	3.16409384809143e-05	8.31580572537074e-05	1.11389665077537	0.0194035810654948	-2.31951631816795e-05	-0.0338885993894884	0.97342702848588	1	-10.3591387853245
HAVANA	transcript	ENSG00000144648.15	protein_coding	ACKR2	2	ENST00000497921.2	protein_coding	ACKR2-007	0.00285629380949638	0.00707099586060954	4.02903465913246	6.47629918520772e-05	0.000164512454170234	0.434479982857906	0.0232345671231316	0.000878579221227377	1.15652241157014	0.266124765974941	0.515450766895933	-9.67597488496376
HAVANA	transcript	ENSG00000144648.15	protein_coding	ACKR2	2	ENST00000492609.1	protein_coding	ACKR2-011	0.0213119421549831	0.0067114487648191	1.08726176478714	0.277447394875672	0.378168120473964	-6.95641349147208	0	0	0	1	1	-10.3597524836655
HAVANA	transcript	ENSG00000144648.15	protein_coding	ACKR2	2	ENST00000494619.1	protein_coding	ACKR2-012	0.0678711791061844	0.00825730779323132	0.826587431258007	0.40886702883377	0.52094035692774	-7.20520983443215	0.0209741137827554	-0.000420261391739887	-0.864897780084963	0.401145921212928	0.666297181533367	-9.96994501083072
HAVANA	transcript	ENSG00000144648.15	protein_coding	ACKR2	2	ENST00000493193.1	protein_coding	ACKR2-013	0.0034218629355995	0.00126448569018772	0.706411596805098	0.480262765828208	0.592316841167291	-7.29714790853234	0.0268232362314149	-0.00015314397358371	-0.248477487426614	0.807241786603232	1	-10.3268280663401
HAVANA	transcript	ENSG00000273328.5	processed_transcript	RP11-141M3.6	2	ENST00000496604.5	processed_transcript	RP11-141M3.6-002	0.0198621055183558	-0.000571272278776692	-0.117189112262043	0.906757468830915	0.949192264900708	-7.53948789735073	0.021486238361349	-0.000491114019687977	-0.872106347760613	0.397329533415333	0.662237240134748	-9.96358380497177
HAVANA	transcript	ENSG00000273328.5	processed_transcript	RP11-141M3.6	2	ENST00000487368.4	processed_transcript	RP11-141M3.6-001	0.0211557537323656	0.0127309429347646	1.73417163810779	0.0835068158231601	0.132817669335908	-6.04830372634589	0.0177956102183355	0.000308001676262429	0.530162967089309	0.604005213174518	0.860309437447529	-10.2109817513088
HAVANA	transcript	ENSG00000273328.5	processed_transcript	RP11-141M3.6	2	ENST00000471537.3	processed_transcript	RP11-141M3.6-003	0.122844087642792	0.0418108875214295	5.99591273611298	3.8915961387048e-09	1.54080977606098e-08	9.79524046067483	0.125627494410286	0.00122340199584179	2.17586323560261	0.0465103381765765	0.164907997955532	-8.16968470712396
HAVANA	transcript	ENSG00000273291.5	protein_coding	RP11-136C24.3	2	ENST00000451200.6	processed_transcript	RP11-136C24.3-001	0.00708427061280397	0.0161471552878044	2.46898712867204	0.0138843349211615	0.0258108904526695	-4.51917425694546	0	0	0	1	1	-10.3597524836655
HAVANA	transcript	ENSG00000273291.5	protein_coding	RP11-136C24.3	2	ENST00000418093.2	processed_transcript	RP11-136C24.3-003	0.260812073286258	0.0606953595210673	2.73920609556261	0.00637974906706624	0.0125328781162694	-3.82551337611232	0.466208530554656	-0.00100435464099359	-0.396723011338264	0.697336122339716	0.923870442894699	-10.2760961950509
HAVANA	transcript	ENSG00000273291.5	protein_coding	RP11-136C24.3	2	ENST00000443313.5	nonsense_mediated_decay	RP11-136C24.3-002	0.75526337368826	0.283628768479134	7.70609582364458	7.08602814335323e-14	4.53926364397203e-13	20.4787150867258	0.923792092774927	0.00231104537583316	1.92836884379622	0.073577581657061	0.229150654968313	-8.59031879381721
HAVANA	transcript	ENSG00000273291.5	protein_coding	RP11-136C24.3	2	ENST00000446977.2	protein_coding	RP11-136C24.3-004	0.015422047545148	-0.00956785114417906	-0.725411305545167	0.468540673164718	0.580766164712432	-7.28356973858606	0.0283065283373186	0.00119524207786811	1.37027419988409	0.19139728530476	0.42645801670043	-9.41606543614219
HAVANA	transcript	ENSG00000240747.7	protein_coding	KRBOX1	2	ENST00000426937.5	protein_coding	KRBOX1-008	0.0729087953692016	0.0435139519038227	4.07618307603325	5.32826412345023e-05	0.00013661648626652	0.619298618321042	0.0738057637561012	-0.00134509278237337	-0.935826348486129	0.364653164950438	0.626611659055024	-9.90530115970673
HAVANA	transcript	ENSG00000240747.7	protein_coding	KRBOX1	2	ENST00000383748.8	protein_coding	KRBOX1-001	0.449207740109694	-0.0884617718284567	-2.13647926646442	0.0331274414375758	0.0574034820676275	-5.27616416065503	0.438066660883151	0.00403179364564828	0.853728026789711	0.407107369672486	0.672437887062172	-9.97970760691771
HAVANA	transcript	ENSG00000240747.7	protein_coding	KRBOX1	2	ENST00000418176.1	protein_coding	KRBOX1-003	0.0482354426610453	0.0263449118909073	5.39868848122404	1.04107783268223e-07	3.55652407388322e-07	6.6043866435575	0.0817858812528447	0.000698098577340584	0.81336624291863	0.429132597349168	0.69525371475921	-10.0140241090008
HAVANA	transcript	ENSG00000240747.7	protein_coding	KRBOX1	2	ENST00000463888.1	retained_intron	KRBOX1-009	0.426646872009603	0.0510531064095188	1.33226882913807	0.183381547668616	0.265713939271139	-6.66110815504703	0.658585462261724	0.0063876938855023	1.35439084696444	0.196295555940067	0.433494517111653	-9.43657346857994
HAVANA	transcript	ENSG00000180432.5	protein_coding	CYP8B1	1	ENST00000437102.1	protein_coding	CYP8B1-002	0.000199773040950246	6.86151175704962e-05	0.223746211158257	0.823046596548243	0.887387839033693	-7.52133776612608	0.0232328535374395	0.00110096061475101	3.00507886139628	0.00913703010670927	0.0501825138868076	-6.6064117937459
HAVANA	transcript	ENSG00000180432.5	protein_coding	CYP8B1	2	ENST00000316161.5	protein_coding	CYP8B1-001	0.0721996563435941	0.0216068273493119	4.73614752593495	2.84498289871458e-06	8.37523604270613e-06	3.41514021209531	0.0630776532673978	0.000106226835256884	0.209197968654128	0.837197645406172	1	-10.3364003415669
HAVANA	transcript	ENSG00000236459.1	processed_pseudogene	HNRNPA1P22	1	ENST00000437295.1	processed_pseudogene	HNRNPA1P22-001	0.0256767422440746	-0.004098335039051	-0.802889589722574	0.422421789349209	0.534625068172874	-7.22447753011773	0.0815921771224406	0.00221270522665558	4.31514564256163	0.00065638193798971	0.00714577450314911	-3.95456290505947
HAVANA	transcript	ENSG00000182983.14	protein_coding	ZNF662	2	ENST00000440367.6	protein_coding	ZNF662-001	0.847229903181854	0.26571667139283	7.88818998253605	1.95967045543649e-14	1.32696913107561e-13	21.7426160790908	1.33404424032242	0.0106386358394528	4.97706719055371	0.000181720763901187	0.0028299400205503	-2.63284098135584
HAVANA	transcript	ENSG00000182983.14	protein_coding	ZNF662	2	ENST00000328199.6	protein_coding	ZNF662-003	0.269658859098878	0.118725137640319	5.03072479646778	6.83511363257355e-07	2.14697632120548e-06	4.78667826853849	0.24268879609407	-0.00103737601576996	-0.554848619011013	0.58743651798845	0.84506943136535	-10.196952563364
HAVANA	transcript	ENSG00000182983.14	protein_coding	ZNF662	2	ENST00000475386.1	retained_intron	ZNF662-002	0.582821468405645	0.163670716470144	5.12876609980949	4.18502356089463e-07	1.34373595661167e-06	5.25974132723586	1.12978485891062	0.0115115332020581	6.64110641438389	9.21686410879983e-06	0.00038367076749405	0.474030218126261
HAVANA	transcript	ENSG00000182983.14	protein_coding	ZNF662	2	ENST00000422021.1	protein_coding	ZNF662-006	0.11442790108096	0.0334334577801459	1.18998834716616	0.234618291225293	0.328109346180536	-6.83983681664364	0.57892379423649	0.000855412500268743	0.180014494341386	0.859627090468719	1	-10.342454475793
HAVANA	transcript	ENSG00000182983.14	protein_coding	ZNF662	2	ENST00000430067.2	processed_transcript	ZNF662-007	1.27867494772915	0.415746113414449	6.31482283668698	5.99909188322154e-10	2.58086684776127e-09	11.6175969052096	0.360866226549799	0.00212701161503559	0.470095693952287	0.645263080979463	0.881572026411121	-10.2425447511748
HAVANA	transcript	ENSG00000206552.4	antisense	KRBOX1-AS1	2	ENST00000447834.1	antisense	KRBOX1-AS1-001	0.00637175628874025	0.00106128433491669	0.557914982837584	0.577153299994015	0.683129112001544	-7.39087707794413	0.106703047262009	0.00114018563102139	2.40245477451018	0.0301492351447324	0.120649760702431	-7.76238721507018
HAVANA	transcript	ENSG00000144649.8	protein_coding	FAM198A	2	ENST00000273146.6	nonsense_mediated_decay	FAM198A-001	0.386581455858285	0.252021705792921	10.1546524382416	3.82139158660672e-22	5.80472100595307e-21	39.2633976609456	0.566945472054437	0.00852035812137776	3.89079883314638	0.00152873627729598	0.0132788537133326	-4.81638316217433
HAVANA	transcript	ENSG00000144649.8	protein_coding	FAM198A	2	ENST00000488863.5	protein_coding	FAM198A-004	0.0257809031242862	0.0075568327520607	0.751580246898634	0.452658768335957	0.56509134266926	-7.26427937661935	0.0141563335107221	-0.00075500445390518	-1.73724431501975	0.103481362997639	0.290370425171131	-8.89430614236958
HAVANA	transcript	ENSG00000144649.8	protein_coding	FAM198A	2	ENST00000434206.1	retained_intron	FAM198A-005	0.138089168019425	0.0419322784575218	2.23555884258444	0.0258233430107817	0.0457052417064632	-5.06179715623415	0.450476951982613	0.00576547083614123	1.93893306758064	0.0721777178781779	0.226052207272624	-8.5729535468406
HAVANA	transcript	ENSG00000144649.8	protein_coding	FAM198A	2	ENST00000492161.1	retained_intron	FAM198A-002	0.362680782055056	0.267238594537879	10.4297595322162	3.62232734397111e-23	6.14528662919939e-22	41.5948626978546	0.453755232942898	0.00153962166115289	0.528000187168795	0.605467853261416	0.861563796518116	-10.2121816494257
HAVANA	transcript	ENSG00000144649.8	protein_coding	FAM198A	2	ENST00000430121.2	protein_coding	FAM198A-003	0.829587223004175	0.347000671403499	9.13908605065683	1.59649386304764e-18	1.64461723986235e-17	31.0227375742437	1.18923252334651	-0.000407141193042227	-0.19618362993969	0.847183213394092	1	-10.3392117490385
HAVANA	transcript	ENSG00000232375.1	unprocessed_pseudogene	RP11-136C24.1	2	ENST00000417304.1	unprocessed_pseudogene	RP11-136C24.1-001	0.443328648953487	0.403973595302945	9.75667612880638	1.07462608886225e-20	1.39633152297872e-19	35.9636495323191	0.607906179452833	0.00674639044610231	1.52993706968537	0.147504091673483	0.357924361491164	-9.19995649064514
HAVANA	transcript	ENSG00000144647.5	protein_coding	POMGNT2	2	ENST00000441964.1	protein_coding	POMGNT2-002	1.26104555495222	0.459395314222535	8.98432833945726	5.39694868122308e-18	5.26816639357036e-17	29.8204020546883	2.8820562485814	0.00583855106277877	2.70180389562065	0.016755575055333	0.0787800778535064	-7.19889916189876
HAVANA	transcript	ENSG00000144647.5	protein_coding	POMGNT2	2	ENST00000344697.2	protein_coding	POMGNT2-001	0.863099839652303	0.47466422512381	9.52833796656497	7.00478603171555e-20	8.35614355072654e-19	34.1107988028576	1.68453829437689	0.00567136221234576	1.05175568028761	0.31008569975788	0.565925680981015	-9.79002379129416
HAVANA	transcript	ENSG00000227245.1	lincRNA	RP11-136C24.2	2	ENST00000457115.1	lincRNA	RP11-136C24.2-001	0.117445798200412	0.123584133388652	7.15842494022172	2.9453742983017e-12	1.59789951782648e-11	16.8191251061423	0.997061869070015	0.0116631182904412	4.36110749306178	0.000599486329754459	0.00668114692183742	-3.86170380693798
HAVANA	transcript	ENSG00000163788.13	protein_coding	SNRK	2	ENST00000454177.5	protein_coding	SNRK-001	0.615106830111893	0.0607400833308849	1.61774311503129	0.106351514210416	0.164770991225447	-6.24219218177414	1.11089282470616	-0.00401634204217435	-0.884544942908903	0.390801376039689	0.655102962891875	-9.95249566710033
HAVANA	transcript	ENSG00000163788.13	protein_coding	SNRK	2	ENST00000429705.6	protein_coding	SNRK-002	1.32747748375272	0.205310846226501	4.59282094586385	5.546740897042e-06	1.58152360597015e-05	2.7751465399611	2.3133770891204	-0.0015613299693107	-0.435187965980109	0.669819218580327	0.901325901026791	-10.2591973716581
HAVANA	transcript	ENSG00000163788.13	protein_coding	SNRK	2	ENST00000296088.11	protein_coding	SNRK-004	1.5344262440609	0.194701750598525	4.0275552349318	6.51587129472802e-05	0.00016547487755734	0.428713316128685	3.01074055029884	0.0111500306510218	3.2322069609357	0.00577842371458997	0.0357354866404302	-6.15298163001142
HAVANA	transcript	ENSG00000163788.13	protein_coding	SNRK	2	ENST00000437827.1	protein_coding	SNRK-003	0.0506982520932377	0.0633791631352046	5.03218834931164	6.78563773790264e-07	2.13226478221898e-06	4.79367956416812	0.0893868238854156	0.000739436847999406	0.571301417466586	0.576524159500806	0.835297110560542	-10.1872625037205
HAVANA	transcript	ENSG00000163788.13	protein_coding	SNRK	2	ENST00000462810.1	processed_transcript	SNRK-005	0.432059499299869	0.134124940116303	5.52195821639787	5.40757330885098e-08	1.90156615524698e-07	7.23886558827605	0.862428928099863	0.00853510193021049	2.84448216432433	0.0126101309056239	0.0637805472691421	-6.92238305519368
HAVANA	transcript	ENSG00000163788.13	protein_coding	SNRK	2	ENST00000484791.1	retained_intron	SNRK-006	0.491736337883931	0.28178564791295	7.98245069043818	9.9860137014606e-15	6.95713065501318e-14	22.4058831755785	1.02244010833176	0.0112467388921387	3.61063578436228	0.00268803444530391	0.020158513795778	-5.38693657107561
HAVANA	transcript	ENSG00000163788.13	protein_coding	SNRK	2	ENST00000481892.1	retained_intron	SNRK-007	0.414370089434257	0.142929387647931	4.01590646517424	6.83557381615208e-05	0.000173231128881256	0.383376742909053	0.951649721625105	0.00571563976767596	1.42055948638116	0.176542783219932	0.403647782816252	-9.34993217096884
HAVANA	transcript	ENSG00000163788.13	protein_coding	SNRK	1	ENST00000468628.2	processed_transcript	SNRK-008	0.0360750826226582	-0.00896601103231298	-1.20018088236019	0.230640048823996	0.323405118856809	-6.8276996794412	0.516387628038776	0.00782049658560567	3.53669705461015	0.00312125423009664	0.0225229617799169	-5.53725188842852
ENSEMBL	transcript	ENSG00000241939.3	misc_RNA	RN7SL517P	3	ENST00000462240.3	misc_RNA	RN7SL517P-201	1.65932055005053	0.181112887205004	2.69193065240138	0.00734324821758824	0.014289748908987	-3.95192122395497	1.67916659053417	0.0147238063715206	3.48445772801001	0.00346902972001375	0.0243583521639999	-5.6433151592736
HAVANA	transcript	ENSG00000271941.1	antisense	RP11-188P20.3	2	ENST00000607513.1	antisense	RP11-188P20.3-001	0.311295040159997	0.233801169890918	9.88265414546818	3.77264910102267e-21	5.15577879578886e-20	36.9986316996414	1.09579859571869	0.0110812441274315	3.93521000082923	0.00139842412908528	0.0124334045020935	-4.72593754738748
HAVANA	transcript	ENSG00000234617.1	antisense	SNRK-AS1	2	ENST00000422681.1	antisense	SNRK-AS1-001	0.353761089130526	0.223280629336673	9.23073663996216	7.70825758846106e-19	8.21994286650342e-18	31.7416732540958	0.494943455705772	0.00623831597235477	2.53593973207152	0.0232420216256051	0.100318961220158	-7.51425334367185
HAVANA	transcript	ENSG00000160746.12	protein_coding	ANO10	2	ENST00000466658.1	processed_transcript	ANO10-006	0.351522061574638	0.29819469225623	12.2746987987957	1.93116781527203e-30	7.36182307968965e-29	58.1910021265624	0.479676112621349	0.00676901306185964	2.36954634024108	0.0321304020678714	0.126374177506978	-7.8226871293726
HAVANA	transcript	ENSG00000160746.12	protein_coding	ANO10	2	ENST00000292246.7	protein_coding	ANO10-001	0.633244691211946	0.314658230134421	9.71603707916813	1.50345541785721e-20	1.92401156594811e-19	35.6316940209181	1.50458906457758	-0.000190373620429741	-0.079684494320859	0.937575047270356	1	-10.356360000857
HAVANA	transcript	ENSG00000160746.12	protein_coding	ANO10	2	ENST00000350459.8	protein_coding	ANO10-002	0.163417721426524	0.0997287916170318	4.44230623019783	1.09761832447309e-05	3.03596097469507e-05	2.12252615602015	0.656694658941816	0.0199382384492346	3.65818805985213	0.0024419357368256	0.018753233991577	-5.29017155218412
HAVANA	transcript	ENSG00000160746.12	protein_coding	ANO10	2	ENST00000396091.7	protein_coding	ANO10-003	0.650853286705105	0.235713534124857	6.13411372970028	1.74751584661459e-09	7.16641652318902e-09	10.5750131842577	1.51165081106579	-0.00179958231217791	-0.41462991155407	0.684468156860528	0.913365051031992	-10.2684190012638
HAVANA	transcript	ENSG00000160746.12	protein_coding	ANO10	1	ENST00000414522.6	protein_coding	ANO10-004	0.77477014731252	0.103253543297214	2.48726093497017	0.0131995474076373	0.02463251753856	-4.47447557066833	0.775252740328625	0.00135437019945317	0.248728903797637	0.807050996687388	1	-10.3267615463483
HAVANA	transcript	ENSG00000160746.12	protein_coding	ANO10	2	ENST00000451430.6	protein_coding	ANO10-005	0.447190862074141	0.0500020109977023	1.5051344673575	0.13292384332691	0.200731036319306	-6.41703555564293	0.298797499589482	0.000549122343375486	0.135555883309448	0.894032049444388	1	-10.3499389096452
HAVANA	transcript	ENSG00000160746.12	protein_coding	ANO10	1	ENST00000448045.1	protein_coding	ANO10-007	1.00107278345223	0.0557627773554989	1.37060062144642	0.171117293970628	0.250172584662461	-6.60953282058958	0.983784100120749	-0.00189195659829759	-1.11944198342738	0.281111950140923	0.532507845410639	-9.71738406299573
HAVANA	transcript	ENSG00000160746.12	protein_coding	ANO10	2	ENST00000427171.5	protein_coding	ANO10-008	0.0833900428602122	0.0107857869750049	0.504236759169749	0.614318153051836	0.716540366888718	-7.41934728678334	0.2928076374465	0.0010079674909913	0.169420729869686	0.867801308329636	1	-10.3444285786644
HAVANA	transcript	ENSG00000160746.12	protein_coding	ANO10	2	ENST00000428472.5	protein_coding	ANO10-009	0.00702140986447253	-0.00449887510827099	-0.545296693939432	0.585793756359963	0.691016141094113	-7.39782806413216	0.0143818295528535	0.000109575844212217	0.16584993718837	0.870560132217205	1	-10.3450671156072
HAVANA	transcript	ENSG00000160746.12	protein_coding	ANO10	2	ENST00000444344.5	protein_coding	ANO10-010	0.0321353340009538	-0.0119664537923842	-1.13075013553846	0.258704855482777	0.356424638256429	-6.90833895708294	0.217001868336709	0.000125959330731925	0.0344452353155333	0.972990738101131	1	-10.3591184600225
HAVANA	transcript	ENSG00000160746.12	protein_coding	ANO10	2	ENST00000456438.5	protein_coding	ANO10-011	0.151167954279808	0.0658803657815026	2.60769258974104	0.00938922064237681	0.0179599758950992	-4.17186128336822	0.0285626276999817	-0.000652860061713866	-0.502939106342148	0.622542665584134	0.87045663260003	-10.2257405628262
HAVANA	transcript	ENSG00000160746.12	protein_coding	ANO10	2	ENST00000413397.5	protein_coding	ANO10-012	0.192849755391516	0.00955463760787852	0.273855754181246	0.784309089653247	0.858150828269164	-7.50888112045301	1.48404676679464	0.010150971616506	1.25608897191804	0.228900921862874	0.478657426518307	-9.55930361891107
HAVANA	transcript	ENSG00000160746.12	protein_coding	ANO10	2	ENST00000439141.5	protein_coding	ANO10-013	0.631483551573544	0.528655870704921	11.8185890996953	1.39890891210476e-28	4.31395398549506e-27	53.9435669007965	0.0325291886701158	-0.00129943954685846	-1.57812168070247	0.136050979131106	0.339346617890143	-9.13133053863301
HAVANA	transcript	ENSG00000160746.12	protein_coding	ANO10	2	ENST00000428831.1	protein_coding	ANO10-014	0.0208648419286914	-0.0025568948421186	-0.237422009829296	0.81242711498254	0.87924297675989	-7.51818698089144	0.00746069166888342	-0.000170530095288764	-0.495736722326241	0.627492300545987	0.870483312129853	-10.2295195691047
HAVANA	transcript	ENSG00000160746.12	protein_coding	ANO10	2	ENST00000436073.1	protein_coding	ANO10-015	0.279493975443536	0.199981518523686	7.20911655699717	2.10464477809139e-12	1.15956754058091e-11	17.1487362475774	0.15953812718888	0.00262558281634952	1.43060573032992	0.173691733585117	0.399242423584947	-9.33650303907887
HAVANA	transcript	ENSG00000160746.12	protein_coding	ANO10	2	ENST00000486959.1	processed_transcript	ANO10-016	0.0911776574244774	0.0231910975999227	2.11455681452685	0.0349642810016211	0.060300200447722	-5.32230674429298	0.0839416100490236	0.0024179350767772	2.52179979104616	0.0238950042107807	0.102207673340362	-7.54079295881651
HAVANA	transcript	ENSG00000160746.12	protein_coding	ANO10	2	ENST00000495772.1	processed_transcript	ANO10-017	0.344576952159755	0.28834470135657	12.1022361083151	9.852024989214e-30	3.46565386213355e-28	56.5746621957468	0.226442365280971	0.00074134477638561	0.416723132540373	0.682970456238889	0.912110018306297	-10.2674999652499
ENSEMBL	transcript	ENSG00000251811.1	misc_RNA	Y_RNA	3	ENST00000516002.1	misc_RNA	Y_RNA.660-201	0.0265466764157472	-0.0188715214490239	-1.04759421101285	0.295334066680556	0.398431634186274	-6.998627941648	0.563465600960691	0.00340079527495931	0.35162790503658	0.730163316817488	0.95017935058549	-10.2939578197599
HAVANA	transcript	ENSG00000223916.1	processed_pseudogene	RP11-353H3.1	1	ENST00000413663.1	processed_pseudogene	RP11-353H3.1-001	0.27802529500059	0.144037951347724	5.90043278041384	6.70762018237053e-09	2.59126333533502e-08	9.26549397374538	0.563879560454661	0.00837506338421952	2.74964593428321	0.0152361717884302	0.0734181208304873	-7.10667280384694
HAVANA	transcript	ENSG00000011198.7	protein_coding	ABHD5	1	ENST00000456453.5	protein_coding	ABHD5-005	0.0255814307379464	0.00613953953293007	1.31269281228002	0.189891451787485	0.273796240553699	-6.68688734697475	0.244650692350273	-0.000435281241804216	-0.407692664839264	0.68944155011519	0.917427749397297	-10.271432501711
HAVANA	transcript	ENSG00000011198.7	protein_coding	ABHD5	2	ENST00000458276.6	protein_coding	ABHD5-001	1.76928660959389	0.461448782644282	9.71149513363953	1.56086138551858e-20	1.99448701521172e-19	35.5946521514069	2.2513017934368	0.0057749527175135	3.24228025222719	0.0056619425082918	0.0352013122687627	-6.13273100979876
HAVANA	transcript	ENSG00000011198.7	protein_coding	ABHD5	2	ENST00000486764.1	retained_intron	ABHD5-002	0.495278644173225	0.0452649554777662	1.50709239836747	0.132421409249359	0.200067657727913	-6.41410224487066	0.673268555628386	0.00472202868943597	1.26546288707797	0.22561774298477	0.47405198085349	-9.54791750252757
HAVANA	transcript	ENSG00000011198.7	protein_coding	ABHD5	2	ENST00000013894.2	nonsense_mediated_decay	ABHD5-004	0.509280357288951	0.0993058012687838	3.03778919268133	0.00250835665597096	0.0052286953615419	-2.97797018799032	0.160436862244982	-0.00147067988510874	-0.919273957472145	0.37295828155798	0.635678156671351	-9.92079338913222
HAVANA	transcript	ENSG00000011198.7	protein_coding	ABHD5	1	ENST00000454293.1	protein_coding	ABHD5-003	0.0265533264957302	0.00930705781268576	1.19618689387533	0.232193171898894	0.325221876565458	-6.83246793163955	0.0170847590504706	-9.85633613436672e-05	-0.213570873430296	0.833848836030627	1	-10.3354154135064
HAVANA	transcript	ENSG00000011198.7	protein_coding	ABHD5	2	ENST00000413300.1	protein_coding	ABHD5-006	0.0153495028351277	-0.0106853057680499	-1.44553518655377	0.148936966490373	0.221728696871033	-6.50451656625095	0.353568705838176	-8.45869672499348e-05	-0.0286528390501475	0.97753122008119	1	-10.3593137631714
HAVANA	transcript	ENSG00000011198.7	protein_coding	ABHD5	2	ENST00000463153.1	processed_transcript	ABHD5-007	0.336912421471992	0.0930068797365844	3.61031882489837	0.000336802736870947	0.000786664637711558	-1.11794511983389	0.398467666001562	0.000382669143946454	0.17208873480999	0.865741145383892	1	-10.3439426374122
HAVANA	transcript	ENSG00000235886.1	lincRNA	RP4-672N11.1	2	ENST00000432423.1	lincRNA	RP4-672N11.1-001	0.000714675597036355	0.000184502599158121	0.154665236917365	0.877147935904578	0.927633750387481	-7.5343977802051	0	0	0	1	1	-10.3597524836655
HAVANA	transcript	ENSG00000271192.1	lincRNA	RP4-555D20.3	2	ENST00000605537.1	lincRNA	RP4-555D20.3-001	0.103518336631924	0.012178484438483	0.975552722118004	0.329760073105301	0.436755029168122	-7.0713000629932	0.317764276300033	-0.00114459297574349	-0.507765073952358	0.619236662500284	0.87045663260003	-10.2231789824289
HAVANA	transcript	ENSG00000272121.1	lincRNA	RP4-555D20.4	2	ENST00000606217.1	lincRNA	RP4-555D20.4-001	0.144604606100009	0.0639599285872226	5.32635587987609	1.52029001080622e-07	5.10509118348608e-07	6.23801462777451	0.834757393000508	0.00336227399246329	1.63470332584224	0.123579120652031	0.326762104409075	-9.04883554541485
ENSEMBL	transcript	ENSG00000252980.1	snRNA	RNU6-367P	3	ENST00000517171.1	snRNA	RNU6-367P-201	2.68769120700214	0.0399069879976777	0.339237969483779	0.734573557306948	0.818420425324634	-7.48885685274236	4.13510588963462	0.0502736000818517	3.84329479112164	0.00168180929738349	0.0142333917004618	-4.91315055666159
ENSEMBL	transcript	ENSG00000207954.1	miRNA	MIR138-1	3	ENST00000385219.1	miRNA	MIR138-1-201	1.25984280505508	-0.212512491559502	-1.8714466609946	0.0618695791958057	0.101322532060006	-5.80261459072146	1.50429527409415	0.0132045355895742	0.892045208215183	0.386900008913363	0.650790039311234	-9.94574157822786
HAVANA	transcript	ENSG00000280435.1	TEC	RP4-555D20.1	2	ENST00000624016.1	TEC	RP4-555D20.1-001	0.0164216058656917	0.0110527922403665	3.32938002954531	0.00093495161713103	0.00206371173398489	-2.06894355370529	1.87787769009917	0.0197285973205967	8.6095179123897	4.36765569786947e-07	6.37424628512692e-05	3.68463595033501
HAVANA	transcript	ENSG00000261786.1	lincRNA	RP4-555D20.2	2	ENST00000568686.1	lincRNA	RP4-555D20.2-001	1.26832909370721	0.185608606828611	3.09164149618078	0.00210214894684596	0.00442985190435889	-2.81611176554887	2.56996028450307	0.0249095950409561	10.3557863030324	4.25399485528221e-08	2.2741660133833e-05	6.14965240200662
HAVANA	transcript	ENSG00000173769.4	protein_coding	TOPAZ1	2	ENST00000309765.4	protein_coding	TOPAZ1-001	0.0280387887810318	0.00281013470137995	0.732931710761218	0.463945126277728	0.576316921610161	-7.27809593464553	0.0925890915043904	0.000334728126938138	0.771764542834705	0.452620902177155	0.718985830700176	-10.0478035609612
HAVANA	transcript	ENSG00000271937.1	antisense	RP11-424N24.2	2	ENST00000607510.1	antisense	RP11-424N24.2-001	0.0619216550035083	0.0105092946486012	1.09688108487142	0.273223797102355	0.373297093799373	-6.94594132786153	0.243433295229708	0.00115550156228517	0.532344058406432	0.602531969322442	0.858839994411032	-10.2097669155889
HAVANA	transcript	ENSG00000179152.19	protein_coding	TCAIM	2	ENST00000383746.7	protein_coding	TCAIM-002	0.662262434966802	0.250214942350995	6.47977722234421	2.21186014541036e-10	9.93036941180508e-10	12.5917397096182	1.39980146121363	0.0126107678376005	3.34442335245342	0.00460516728288395	0.0301422714485924	-5.92685594494269
HAVANA	transcript	ENSG00000179152.19	protein_coding	TCAIM	2	ENST00000417237.5	protein_coding	TCAIM-005	0.598865467689259	0.182022148479192	4.95587361534889	9.88739442056241e-07	3.05506879305771e-06	4.43106325413463	0.565206786950959	-0.0130612486471587	-2.93759975887974	0.0104640123723165	0.0555260447649554	-6.73971994201067
HAVANA	transcript	ENSG00000179152.19	protein_coding	TCAIM	2	ENST00000494638.5	processed_transcript	TCAIM-012	0.421356764266261	0.119794806547126	3.72796396132096	0.000215199689609798	0.000515089516602528	-0.697997124734707	0.495930119757676	-0.00314441871467167	-0.718247676478039	0.483991945660902	0.750166442987839	-10.088847474282
HAVANA	transcript	ENSG00000179152.19	protein_coding	TCAIM	2	ENST00000396078.7	protein_coding	TCAIM-003	0.421709749516085	-0.024633855928604	-0.820720801621312	0.412198230295293	0.524351426368955	-7.21003179482628	0.230587651416735	-0.00704703418933602	-2.53391112585386	0.0233346409728686	0.100596360970944	-7.51806442512085
HAVANA	transcript	ENSG00000179152.19	protein_coding	TCAIM	2	ENST00000342649.8	protein_coding	TCAIM-001	0.343583194018334	0.132401049553401	4.23932574907007	2.67288962346621e-05	7.08034429459735e-05	1.27428875678352	0.771610740924912	0.0127649197734052	2.20558360565292	0.0439688557144545	0.158399672854623	-8.11737191084949
HAVANA	transcript	ENSG00000179152.19	protein_coding	TCAIM	2	ENST00000462230.5	retained_intron	TCAIM-013	0.570567125992923	0.171868764136043	5.23556233402061	2.43065951402496e-07	7.99654820994867e-07	5.78438114883219	0.695424333260959	-0.000694766014821596	-0.199600953256706	0.844558484089738	1	-10.3384909054269
HAVANA	transcript	ENSG00000179152.19	protein_coding	TCAIM	2	ENST00000412611.6	nonsense_mediated_decay	TCAIM-007	1.1863919586583	0.372951546890114	9.25942081007332	6.13120653923961e-19	6.60960350211366e-18	31.9677233197657	2.11771880154564	0.00321526619781059	1.08834578103934	0.294161728454645	0.547827279058825	-9.75123381041314
HAVANA	transcript	ENSG00000179152.19	protein_coding	TCAIM	2	ENST00000444602.2	protein_coding	TCAIM-011	0.513386788817287	0.184354828773344	6.87783834145938	1.83010020457427e-11	9.17446022677455e-11	15.0291054763804	0.607922309310528	0.00403962838793454	1.5960335265483	0.131991132820479	0.332798829143465	-9.10543542737486
HAVANA	transcript	ENSG00000179152.19	protein_coding	TCAIM	2	ENST00000431657.5	nonsense_mediated_decay	TCAIM-008	0.171402208536658	0.0743750508042799	6.70606916033627	5.44230091113541e-11	2.60229469446867e-10	13.962478511978	0.333106686795829	0.00444843604370109	3.41019552381834	0.00403137264432321	0.0272801260637832	-5.79384058367229
HAVANA	transcript	ENSG00000179152.19	protein_coding	TCAIM	2	ENST00000462612.1	processed_transcript	TCAIM-004	0.592123144695737	0.25531754447765	9.24107152203581	7.09844346016737e-19	7.59810394740823e-18	31.8230618343843	1.02330458123412	0.0102792848148107	5.4369867267718	7.67888780209744e-05	0.00155519469606825	-1.73979117804666
HAVANA	transcript	ENSG00000179152.19	protein_coding	TCAIM	2	ENST00000417768.1	nonsense_mediated_decay	TCAIM-014	0.0582006758907318	0.0788130056257925	3.46021793023483	0.000586134413999575	0.00132899801488121	-1.63517481446809	0.0433148926054097	-0.00126341285715749	-0.793349692709336	0.440334892034451	0.706704457800956	-10.0304799718463
HAVANA	transcript	ENSG00000179152.19	protein_coding	TCAIM	2	ENST00000469246.1	processed_transcript	TCAIM-015	0.0163622622210555	-0.00245495775515581	-0.227939377564988	0.819786980577418	0.884941969450017	-7.5203915573039	0.0977922417642835	0.00510591133094834	3.26486209457651	0.0054092386511071	0.034021068169762	-6.08729771339836
HAVANA	transcript	ENSG00000225873.3	protein_coding	LINC00694	2	ENST00000636468.1	protein_coding	LINC00694-004	0.013529125266505	0.0165709908843792	3.6740879764091	0.000264591672860635	0.000626275532983872	-0.891896550220907	0.0133500772437465	-0.000598835323304203	-1.33045083249317	0.203869675530945	0.444193218500314	-9.4671324883994
HAVANA	transcript	ENSG00000225873.3	protein_coding	LINC00694	2	ENST00000634610.1	protein_coding	LINC00694-003	0.20539878943493	0.0947981320932898	5.49131410662516	6.3711771755365e-08	2.22397388184458e-07	7.07995261808222	0.00479095623642948	-0.000255517665942906	-1.17547932412463	0.258701297412264	0.507573231538088	-9.65437151633659
HAVANA	transcript	ENSG00000225873.3	protein_coding	LINC00694	2	ENST00000416124.2	protein_coding	LINC00694-001	0.0109012634702337	0.0119807786840782	2.3986693057051	0.0168217773754197	0.0308416522378965	-4.68817365680881	0.0600233145280676	-0.000354618343469472	-0.230544078282972	0.820882741914999	1	-10.3314007331239
HAVANA	transcript	ENSG00000225873.3	protein_coding	LINC00694	2	ENST00000637612.1	protein_coding	LINC00694-005	0.0113794226706391	0.00967843541879038	3.39472124568647	0.000741863099787086	0.00165989069532406	-1.85431177301093	0.0655797805101405	0.00163793214856494	1.26846959650196	0.224572560786522	0.472612379162464	-9.5442509967905
HAVANA	transcript	ENSG00000283036.2	lincRNA	RP11-101C21.4	2	ENST00000636975.1	lincRNA	RP11-101C21.4-002	0.000122020005534641	0.000296607549863595	1.00668067303448	0.314577413141672	0.420022415820258	-7.04053202892563	0.0296755771839802	-2.03308436920299e-05	-0.0218927406647434	0.98283126118464	1	-10.3594963551266
HAVANA	transcript	ENSG00000283036.2	lincRNA	RP11-101C21.4	2	ENST00000634998.1	lincRNA	RP11-101C21.4-001	0.00174264033752935	0.000547994993934279	0.492899931657061	0.622300679792257	0.723518415555622	-7.42499252222807	0.267643093589751	0.00204466968371236	1.18675224022218	0.25436266732841	0.503081782862148	-9.64138726868264
HAVANA	transcript	ENSG00000185219.16	protein_coding	ZNF445	2	ENST00000396077.7	protein_coding	ZNF445-001	0.920116656688701	0.38717218160494	11.644439250761	7.01164449403688e-28	1.98867083615307e-26	52.3454833109938	1.29380661949807	0.010186211757302	5.64516995141789	5.24733660563379e-05	0.0011955187985821	-1.34370325251638
ENSEMBL	transcript	ENSG00000185219.16	protein_coding	ZNF445	3	ENST00000425708.6	protein_coding	ZNF445-201	1.0139971913372	0.58904836144507	14.907598715312	8.11314727100924e-42	1.312792770694e-39	84.2012226334587	2.27286910790499	0.0101638991201198	5.46323785742055	7.31657156331269e-05	0.00150403169187319	-1.68955443683243
ENSEMBL	transcript	ENSG00000185219.16	protein_coding	ZNF445	3	ENST00000617032.1	protein_coding	ZNF445-202	0.00424245664193252	0.00281964387154085	1.3384674269302	0.181355206265421	0.263163997881513	-6.65286638940016	0.0179482945846889	0.000945246210940729	1.91772075984499	0.0750133323743088	0.232409649148218	-8.60776493809331
HAVANA	transcript	ENSG00000185219.16	protein_coding	ZNF445	2	ENST00000460529.1	retained_intron	ZNF445-002	0.598835270057649	0.261364895482427	8.45171763314591	3.18974895829032e-16	2.59049076347211e-15	25.7972509094829	0.629905666508838	0.00594967250596322	4.16080436476715	0.000891235002186537	0.008913166752852	-4.2672261414524
HAVANA	transcript	ENSG00000185219.16	protein_coding	ZNF445	2	ENST00000474600.1	retained_intron	ZNF445-003	0.487825152178578	0.296925440420469	10.5430614396341	1.357076962977e-23	2.41381278932701e-22	42.5666880735162	0.811712456052623	0.00744286715160248	3.28196718779888	0.0052253244627811	0.0331616414182727	-6.05285099259108
HAVANA	transcript	ENSG00000178917.15	protein_coding	ZNF852	2	ENST00000436261.5	protein_coding	ZNF852-001	0.707891437122981	0.555069934574738	14.4893663621101	6.01574695413435e-40	7.43220943507072e-38	79.9229451645222	1.24036924498414	0.0111776519236597	6.63989480860546	9.23562039638445e-06	0.000384202867438989	0.471898666294502
HAVANA	transcript	ENSG00000178917.15	protein_coding	ZNF852	2	ENST00000489411.1	processed_transcript	ZNF852-002	0.331583294680104	0.334531496116435	11.758417908764	2.44516609799497e-28	7.30641219893423e-27	53.3898925701311	0.663204862404775	0.00948227802056183	2.51730852719448	0.0241060614293252	0.102846176292895	-7.54921059983377
HAVANA	transcript	ENSG00000178917.15	protein_coding	ZNF852	2	ENST00000463067.1	retained_intron	ZNF852-003	0.493239195713583	0.284368256490161	11.5722131552131	1.36285486371368e-27	3.74428648556905e-26	51.6866647731247	0.923391853266148	0.0109879406962237	6.49789149363605	1.17367501242905e-05	0.000447288695582403	0.22071676773899
HAVANA	transcript	ENSG00000214825.2	processed_pseudogene	EI24P3	1	ENST00000399046.2	processed_pseudogene	EI24P3-001	0.0285402674752779	-0.00195279274657395	-0.44225003627524	0.658500393971021	0.754750946051215	-7.44864743196465	0.0489788238698954	0.000149968508694678	0.162774666724902	0.872937510252519	1	-10.3456061818689
HAVANA	transcript	ENSG00000277509.1	processed_pseudogene	RP11-944L7.6	2	ENST00000616549.1	processed_pseudogene	RP11-944L7.6-001	0.075397189222994	-0.000158499874563895	-0.0119474938385112	0.99047229335857	1	-7.54627812142896	0.0804059657872711	0.00337786138181771	2.18083119195599	0.046076211717923	0.163771234431908	-8.16096522512478
HAVANA	transcript	ENSG00000196345.12	protein_coding	ZKSCAN7	2	ENST00000426540.5	protein_coding	ZKSCAN7-004	0.231339743931843	0.119713457950265	5.52754555317402	5.24785727802241e-08	1.84778381068322e-07	7.26792447306099	0.533544121743751	0.00943918424745033	4.52488875296303	0.000434701357126199	0.0052769660852278	-3.53192843059753
HAVANA	transcript	ENSG00000196345.12	protein_coding	ZKSCAN7	2	ENST00000431636.5	protein_coding	ZKSCAN7-003	0.0701778057878054	0.0292859616639585	2.19719271570248	0.0284668026292047	0.049978655025836	-5.1459361252981	0.183222742777019	-0.000801389202617158	-0.355329233489781	0.727447140789231	0.948076151697193	-10.2925713905876
HAVANA	transcript	ENSG00000196345.12	protein_coding	ZKSCAN7	2	ENST00000341840.7	protein_coding	ZKSCAN7-002	0.0856222993485225	0.0443108150029673	3.67743222997616	0.000261238917666678	0.000618809469650025	-0.879938376158425	0.127415559053319	0.0012500853719755	0.705304088012056	0.49177141493035	0.75681116402461	-10.0983625068866
HAVANA	transcript	ENSG00000196345.12	protein_coding	ZKSCAN7	2	ENST00000273320.7	protein_coding	ZKSCAN7-001	0.36870053049681	0.00079627153704253	0.0420942684855767	0.966440430410985	0.991619876046346	-7.54546412441758	0.794559949129454	0.00576676757927465	3.25573258110808	0.00551002261376953	0.0344739249674701	-6.10567169851182
HAVANA	transcript	ENSG00000196345.12	protein_coding	ZKSCAN7	2	ENST00000418719.1	nonsense_mediated_decay	ZKSCAN7-005	0.0528550127184113	0.0139726840102717	1.52702524635636	0.127389956107393	0.19324176002397	-6.38402445786308	0.0324142376407833	-0.00019280149671406	-0.182512815180541	0.857701754940293	1	-10.3419715581978
HAVANA	transcript	ENSG00000196345.12	protein_coding	ZKSCAN7	1	ENST00000447279.2	protein_coding	ZKSCAN7-006	0.205191894671938	0.0789586780810698	4.31497265650981	1.92622916314876e-05	5.18562389472942e-05	1.58611115897219	0.436850835745271	0.0043271553720118	1.54900244718418	0.142878285426436	0.350317339831226	-9.17298510885912
HAVANA	transcript	ENSG00000196345.12	protein_coding	ZKSCAN7	2	ENST00000496563.1	retained_intron	ZKSCAN7-008	0.290826995078077	0.0707582590019267	2.71799318078106	0.00679700789584197	0.0132950037543654	-3.88249791809274	0.519580695543478	0.00489438926635242	1.57804395033538	0.136068827059054	0.339373898550362	-9.13144246363814
HAVANA	transcript	ENSG00000196345.12	protein_coding	ZKSCAN7	2	ENST00000419137.2	protein_coding	ZKSCAN7-007	0.017004958285953	0.00903959085170012	1.21316756162179	0.225641215075993	0.317463053602953	-6.81208621649947	0.16990415450477	0.00343937613445732	1.78086702905002	0.0958397477528582	0.27533937341398	-8.82669008662133
HAVANA	transcript	ENSG00000236869.1	antisense	RP11-944L7.4	2	ENST00000457331.1	antisense	RP11-944L7.4-001	0.488076868955835	0.0381651236512875	1.23790943109806	0.216333272055128	0.306273729289809	-6.78187762801192	0.969009842175765	0.004635748934635	1.37808587603999	0.189024951587485	0.422879475991345	-9.4059116183679
HAVANA	transcript	ENSG00000144792.9	protein_coding	ZNF660	2	ENST00000416644.5	protein_coding	ZNF660-002	0.161121206059553	0.102562737898467	3.72504133662977	0.000217639397874182	0.000520643585698212	-0.708584129943997	0.158344826905958	0.00413311810271812	1.22697787085589	0.239336816250261	0.492756105212854	-9.59422795951316
HAVANA	transcript	ENSG00000144792.9	protein_coding	ZNF660	2	ENST00000468987.1	processed_transcript	ZNF660-003	0.692286969409848	0.249550135218441	6.83913145064738	2.34399577656517e-11	1.16219450858656e-10	14.7867977657051	1.27572026385989	0.00837178780239165	3.00768513839251	0.00908924424407265	0.0499908433423996	-6.60124841939084
HAVANA	transcript	ENSG00000144792.9	protein_coding	ZNF660	2	ENST00000441021.5	protein_coding	ZNF660-006	0.492916838405069	0.213325052431731	6.33591860756197	5.28651900112123e-10	2.28642907052611e-09	11.7409894608279	0.44555974512895	0.00182794423827237	0.591387247528637	0.563347001923247	0.8232145534221	-10.1750661026824
HAVANA	transcript	ENSG00000144792.9	protein_coding	ZNF660	2	ENST00000322734.2	protein_coding	ZNF660-001	0.763615874595121	0.245492804980501	8.11430592720646	3.85031498808442e-15	2.79476841307071e-14	23.3438681260621	1.42602604168443	0.013245690731093	6.87569737993176	6.24128554487966e-06	0.000301679539829003	0.883048521666884
HAVANA	transcript	ENSG00000214820.3	processed_pseudogene	MPRIPP1	1	ENST00000452433.1	processed_pseudogene	MPRIPP1-001	0.0878360826155993	0.0281446094428409	2.79620716132875	0.00537061260186172	0.0106778445606821	-3.67026249643066	0.586068697313616	0.00821284405508165	5.94123718408031	3.0845164225826e-05	0.000839932278942725	-0.78977572523419
HAVANA	transcript	ENSG00000186448.14	protein_coding	ZNF197	2	ENST00000412641.1	protein_coding	ZNF197-002	0.786836595010692	0.222617154378395	6.51079931803946	1.82920577668027e-10	8.28110724250464e-10	12.7773132063726	0.917350940150709	-0.00230964826294371	-0.712834792490522	0.487236237842962	0.752900412899183	-10.0928461988605
HAVANA	transcript	ENSG00000186448.14	protein_coding	ZNF197	2	ENST00000383744.8	protein_coding	ZNF197-005	0.238411689659753	0.13306254422834	5.25600969319753	2.18817504392908e-07	7.23333158231957e-07	5.88593433433548	0.166678678994584	-0.000671250923525986	-0.314165959350238	0.757859488849169	0.97199941414951	-10.3071855595896
HAVANA	transcript	ENSG00000186448.14	protein_coding	ZNF197	2	ENST00000344387.8	protein_coding	ZNF197-006	0.664719958558679	0.273657711484396	7.5595577881295	1.96089994501869e-13	1.20137000093435e-12	19.4784818241453	1.58072560510137	0.00330781617903683	1.06891504073713	0.302541046370405	0.557340379345472	-9.77197383468923
HAVANA	transcript	ENSG00000186448.14	protein_coding	ZNF197	2	ENST00000383745.6	protein_coding	ZNF197-003	1.16278678294577	0.265361031492892	7.38887699208707	6.29741708626745e-13	3.66240938387721e-12	18.3327155079551	1.85254755591809	0.00996064150103179	3.87303120547493	0.00158426249442993	0.0136190694446994	-4.85257438406438
HAVANA	transcript	ENSG00000186448.14	protein_coding	ZNF197	2	ENST00000334075.6	nonsense_mediated_decay	ZNF197-004	0.486607103810587	0.0673968435832506	2.51399237078812	0.0122517661551663	0.0229911390904524	-4.40851005849041	0.636846632421927	0.000362804919998873	0.111573749925415	0.912687705175544	1	-10.3531027692547
HAVANA	transcript	ENSG00000186448.14	protein_coding	ZNF197	2	ENST00000396058.1	protein_coding	ZNF197-001	1.32988536323091	0.370794066953371	8.85361574928701	1.49286924332879e-17	1.3927443409053e-16	28.8164122480095	1.89839284356938	0.012455934351273	5.07682774284178	0.000150403738270914	0.00246928621299304	-2.43714003338651
HAVANA	transcript	ENSG00000233509.2	antisense	ZNF197-AS1	1	ENST00000447691.2	antisense	ZNF197-AS1-001	0.776551345630802	0.101491148827994	2.87511114785973	0.00421184801800308	0.00851043017713273	-3.45024592678137	0.951822656876264	0.00845237180005125	3.63969947869077	0.00253480128902819	0.0192951753706161	-5.32780141842202
HAVANA	transcript	ENSG00000169981.10	protein_coding	ZNF35	2	ENST00000396056.6	protein_coding	ZNF35-001	0.897539581150298	0.346475271805256	9.59387603374493	4.1023563199201e-20	5.01748752115351e-19	34.6395304378699	1.40804800789252	0.00813882095243035	2.43052602301892	0.0285514099132032	0.11599046090987	-7.71066774879193
HAVANA	transcript	ENSG00000169981.10	protein_coding	ZNF35	2	ENST00000432115.6	protein_coding	ZNF35-005	0.127436079782706	0.126697702329	5.39942692930663	1.03703851964777e-07	3.54352611321417e-07	6.60814963202038	0.389623584873233	-0.00387858211906099	-0.806753711377431	0.432812913832095	0.698995364476326	-10.0195018360498
HAVANA	transcript	ENSG00000169981.10	protein_coding	ZNF35	2	ENST00000415571.6	protein_coding	ZNF35-003	0.343410897142579	0.0547722606159043	1.96457224205644	0.0500196979731557	0.0835034667622803	-5.62544297532164	0.318849338730125	-0.00258497995813727	-0.906346541617126	0.379534039883475	0.642897615068339	-9.93272158305139
HAVANA	transcript	ENSG00000169981.10	protein_coding	ZNF35	2	ENST00000399560.2	protein_coding	ZNF35-004	0.0497278258150696	0.0255829108605897	1.52605524261948	0.127631301095539	0.193580956063819	-6.38549721359833	0.017023328045468	-0.000389104641039268	-0.501963683534468	0.623211900936751	0.87045663260003	-10.2262554386521
HAVANA	transcript	ENSG00000169981.10	protein_coding	ZNF35	2	ENST00000296092.7	protein_coding	ZNF35-002	0.60761870611563	0.192036598416009	6.16340796766606	1.47194415053422e-09	6.08638232350266e-09	10.7422629571501	1.30796284832142	0.00170200041326283	0.49932126094841	0.625026589593485	0.87045663260003	-10.2276453873118
HAVANA	transcript	ENSG00000169981.10	protein_coding	ZNF35	1	ENST00000453164.1	protein_coding	ZNF35-006	0.345546467165985	0.21568189345633	6.54537167559685	1.47895500573857e-10	6.75619086573042e-10	12.9850037426794	0.157499711910286	0.00306941524973353	0.938864911058471	0.363142552977209	0.624868577625587	-9.90243057488173
HAVANA	transcript	ENSG00000272077.1	lincRNA	RP11-348P10.2	2	ENST00000606008.1	lincRNA	RP11-348P10.2-001	0.608848693667423	0.305946520385347	11.1515263424187	6.24029327272494e-26	1.43087513704627e-24	47.8969418160158	1.24215034176661	0.00700720828010144	3.97535481172269	0.00129035373222723	0.0117116160629881	-4.64420813417456
HAVANA	transcript	ENSG00000235805.1	processed_pseudogene	SOCS5P3	1	ENST00000425115.1	processed_pseudogene	SOCS5P3-001	0.000574954377163182	0.000788889038739134	1.39148875313611	0.164698873926942	0.242001960818238	-6.58081675901066	0.0109982243132155	-0.000185108531443567	-0.878543667678331	0.393941992734036	0.658567918029913	-9.95786301183321
ENSEMBL	transcript	ENSG00000196653.11	protein_coding	ZNF502	3	ENST00000449836.5	protein_coding	ZNF502-201	0.268814296420824	0.0901394974017196	3.62047800443974	0.00032417720625594	0.000758727073935783	-1.08218422436753	0.774682424123116	0.0078357551577251	3.1301863802697	0.00710082335162611	0.0416056653805026	-6.35745684576374
HAVANA	transcript	ENSG00000196653.11	protein_coding	ZNF502	2	ENST00000436624.6	protein_coding	ZNF502-002	0.302284933798208	0.0362103898852401	1.6062307961323	0.108857439569283	0.16818122105996	-6.26063978156606	0.58426232936196	0.00373200575140253	0.812134341689297	0.429816704504578	0.695983984681837	-10.0150476940962
HAVANA	transcript	ENSG00000196653.11	protein_coding	ZNF502	2	ENST00000296091.8	protein_coding	ZNF502-001	0.417739936073207	0.0584249666730296	1.9623529213604	0.0502781318364427	0.0839056635943176	-5.62976379111309	0.290788044383595	-0.00494881931089371	-1.81063194219501	0.0909162113744954	0.265903353383207	-8.77993692625792
HAVANA	transcript	ENSG00000196653.11	protein_coding	ZNF502	2	ENST00000411443.1	protein_coding	ZNF502-003	0.0982522563186203	0.0777517916827262	3.47213217601915	0.000561317964393172	0.00127571851364023	-1.59488339424762	0	0	0	1	1	-10.3597524836655
HAVANA	transcript	ENSG00000186446.11	protein_coding	ZNF501	2	ENST00000396048.6	protein_coding	ZNF501-001	0.721825342364664	0.00559074388721401	0.154613650885535	0.877188585011466	0.927663832253607	-7.53440575124093	0.827523833618971	-0.000833501017125839	-0.232092425762548	0.819702562827976	1	-10.33101933623
ENSEMBL	transcript	ENSG00000186446.11	protein_coding	ZNF501	3	ENST00000620116.4	protein_coding	ZNF501-201	0.189755669528486	0.12754206502341	4.62925381569678	4.68858988742791e-06	1.34773803785092e-05	2.93612100287882	0.472872499072096	0.00343116490653687	1.04853762061233	0.311515799778711	0.56748450533726	-9.79338097020052
HAVANA	transcript	ENSG00000186446.11	protein_coding	ZNF501	2	ENST00000486486.1	retained_intron	ZNF501-002	0.291722308999392	0.0293975152210614	1.13443598016616	0.257157788612606	0.354659432996919	-6.90417819144166	0.313810274142888	0.000531166413638764	0.273959465555974	0.787971086683594	0.994746083518858	-10.3197470952054
HAVANA	transcript	ENSG00000186446.11	protein_coding	ZNF501	2	ENST00000491543.5	processed_transcript	ZNF501-003	0.190296848257965	0.0198649667748916	0.673468259773563	0.50096204698219	0.612294565611545	-7.31983848939265	0.0383764787027499	-0.00149124927400885	-1.26095425095564	0.227192210055068	0.476252903763752	-9.55340244375392
HAVANA	transcript	ENSG00000186446.11	protein_coding	ZNF501	2	ENST00000484233.1	processed_transcript	ZNF501-004	0.200188637080648	0.0414658435721435	1.84128111415271	0.0661752941365179	0.107682327509705	-5.85818614319174	0.109475278214506	-0.0015114038904424	-0.956021492413767	0.354694572145496	0.615589173624796	-9.8860681162502
HAVANA	transcript	ENSG00000163807.5	protein_coding	KIAA1143	2	ENST00000484437.1	processed_transcript	KIAA1143-002	0.74840459363839	0.226131689071358	4.01059654562682	6.98619452129015e-05	0.000176863427503827	0.362751564557358	2.1946307914071	0.0185885758325245	3.5306730987237	0.0031595017459213	0.0227269891324911	-5.54948898833656
HAVANA	transcript	ENSG00000163807.5	protein_coding	KIAA1143	2	ENST00000296121.5	protein_coding	KIAA1143-001	2.29879053565785	0.335589598981583	7.06944220856771	5.28953011482138e-12	2.79860137011226e-11	16.2451138408386	3.23775008955105	0.00490290099181129	1.79445277206561	0.0935639049578379	0.270856453455174	-8.80541155433758
HAVANA	transcript	ENSG00000163808.16	protein_coding	KIF15	2	ENST00000326047.8	protein_coding	KIF15-001	0.167629062887622	0.0861908086381773	5.77020302590284	1.39328647873289e-08	5.20528378547128e-08	8.5548804522216	0.216836076689617	0.000625131573965868	0.276054314031648	0.786393036450267	0.993647929078683	-10.319134551765
HAVANA	transcript	ENSG00000163808.16	protein_coding	KIF15	2	ENST00000438321.5	nonsense_mediated_decay	KIF15-002	0.0297729328689365	0.0109606992983894	1.12206114591295	0.262377468018675	0.360764681669636	-6.91809421184275	0.203857374457921	0.00334912268510999	1.43675873306735	0.171964406002912	0.39663188035882	-9.32824293610476
HAVANA	transcript	ENSG00000163808.16	protein_coding	KIF15	2	ENST00000481166.6	protein_coding	KIF15-007	0.0368092770412836	0.0280339263642905	3.60530165017092	0.000343206795796887	0.000800794115129455	-1.13557069312053	0.0166314104430957	-0.000229047385006911	-0.407593443565518	0.689512791468077	0.917485258422562	-10.271475242467
HAVANA	transcript	ENSG00000163808.16	protein_coding	KIF15	2	ENST00000425755.5	protein_coding	KIF15-004	0.00564980175090256	0.00717560479412062	2.23980213600932	0.0255444851524583	0.0452536666640688	-5.05240370746244	0.0144737832248307	0.000992487992559819	1.62044893754377	0.126624635591198	0.326823800334995	-9.0698088397347
HAVANA	transcript	ENSG00000163808.16	protein_coding	KIF15	2	ENST00000493134.1	retained_intron	KIF15-003	0.0103337139659394	0.00852211616939366	1.53361432113379	0.125759953749842	0.191030264419359	-6.37399573534692	0.00249645166282124	-0.000133144088683799	-1.07080922201602	0.301716548693588	0.556458801267054	-9.76996603457914
HAVANA	transcript	ENSG00000163808.16	protein_coding	KIF15	2	ENST00000453693.1	nonsense_mediated_decay	KIF15-005	0.0436131263346233	0.0395443905093839	6.43246328604474	2.95099038726206e-10	1.30828195105505e-09	12.3101503061558	0.0177805412616809	0.000250014470066472	0.659947838789803	0.51960981887876	0.782735930928782	-10.1304247894713
HAVANA	transcript	ENSG00000163808.16	protein_coding	KIF15	2	ENST00000422209.1	nonsense_mediated_decay	KIF15-006	0.0848880220320346	0.0203605878117819	1.45577310250914	0.146085825994321	0.218039389944116	-6.48973837494553	0.0235156626853112	-0.000111538412348843	-0.143612613675397	0.887778681010414	1	-10.3487385599508
HAVANA	transcript	ENSG00000169964.6	protein_coding	TMEM42	2	ENST00000302392.4	protein_coding	TMEM42-001	1.62805445534576	0.159684701662659	3.67251178032975	0.000266185866557048	0.000629737806110021	-0.897529041712676	2.09353035070905	-0.00404456417018178	-1.80162092151171	0.092382524693873	0.268624100919446	-8.79414297627477
ENSEMBL	transcript	ENSG00000169964.6	protein_coding	TMEM42	3	ENST00000385049.1	miRNA	TMEM42-201	0.00112124417392083	0.00290831482889268	0.740141334638013	0.459563227483016	0.57192613817548	-7.27279544773161	0	0	0	1	1	-10.3597524836655
HAVANA	transcript	ENSG00000169964.6	protein_coding	TMEM42	2	ENST00000477126.1	retained_intron	TMEM42-002	0.798442308059992	0.202795637480544	6.69876927881837	5.69753487032494e-11	2.7183822861578e-10	13.9176459019972	0.900470608585492	0.00443511347732886	3.01387988983135	0.00897664952496342	0.0495366204844443	-6.58897163877085
HAVANA	transcript	ENSG00000163810.11	protein_coding	TGM4	2	ENST00000490928.1	retained_intron	TGM4-004	0.000432363902659157	0.000645353759670163	1.57882930613665	0.115010528890469	0.176558598579134	-6.3040239712975	0	0	0	1	1	-10.3597524836655
HAVANA	transcript	ENSG00000163810.11	protein_coding	TGM4	2	ENST00000296125.8	protein_coding	TGM4-001	0.000325332510392169	0.000372748660704879	1.29072661936584	0.197397735002775	0.283107728638833	-6.71536289125406	0.0720656958101108	0.000477391282650081	1.43061393507671	0.173689420764907	0.399241779033663	-9.33649204237582
HAVANA	transcript	ENSG00000163810.11	protein_coding	TGM4	2	ENST00000471637.1	processed_transcript	TGM4-009	0.010413560064626	-0.00731036693467414	-0.667718086856866	0.504623052600059	0.615769210072309	-7.32368821713782	0	0	0	1	1	-10.3597524836655
HAVANA	transcript	ENSG00000163810.11	protein_coding	TGM4	2	ENST00000422219.5	nonsense_mediated_decay	TGM4-003	0.000430265327682297	0.000519472231945189	0.663767447581215	0.507146510722505	0.618195644292046	-7.32631406456577	0	0	0	1	1	-10.3597524836655
HAVANA	transcript	ENSG00000163810.11	protein_coding	TGM4	2	ENST00000495844.1	retained_intron	TGM4-007	8.62845032498635e-05	-0.000189394475367716	-0.642021359201164	0.521154902811848	0.631521218278043	-7.34048943642229	0	0	0	1	1	-10.3597524836655
HAVANA	transcript	ENSG00000163810.11	protein_coding	TGM4	2	ENST00000459830.1	retained_intron	TGM4-008	0.000800723620464382	0.00139771347165908	1.27046445226572	0.204512793748244	0.291839807191137	-6.74120622483815	0	0	0	1	1	-10.3597524836655
HAVANA	transcript	ENSG00000235845.1	antisense	RP11-272D20.2	1	ENST00000427258.1	antisense	RP11-272D20.2-001	0.000674010866401646	0.000666353167015937	0.699041469978837	0.484852648153508	0.596759948233274	-7.30231817250792	0	0	0	1	1	-10.3597524836655
HAVANA	transcript	ENSG00000163812.13	protein_coding	ZDHHC3	1	ENST00000339420.6	protein_coding	ZDHHC3-003	0.847166933007356	0.435344687768375	13.5175003919645	1.09571447945515e-35	7.80986795773622e-34	70.1797362843095	1.27420027884311	0.00630355164390945	3.44963879731516	0.00372217361319712	0.0256940766851466	-5.71393162648365
HAVANA	transcript	ENSG00000163812.13	protein_coding	ZDHHC3	2	ENST00000466084.1	processed_transcript	ZDHHC3-006	0.386101067875018	0.311827603256632	13.3892404676029	3.91048830699534e-35	2.60838201035501e-33	68.9165476274417	0.553643131613091	0.00682591333799642	3.7380524763429	0.00207862769639632	0.0166553054097202	-5.12754566427217
HAVANA	transcript	ENSG00000163812.13	protein_coding	ZDHHC3	2	ENST00000443879.2	protein_coding	ZDHHC3-009	0.73768073539669	0.551548345703771	12.6046060747487	8.27218140026073e-32	3.68696732794669e-30	61.316559640412	0.885608363085767	0.010206960162114	3.000531755015	0.00922099387205597	0.0505146297685016	-6.6154176978718
HAVANA	transcript	ENSG00000163812.13	protein_coding	ZDHHC3	2	ENST00000296127.7	protein_coding	ZDHHC3-001	0.603820173373436	0.233417705182174	8.70937844401464	4.53221998669011e-17	4.01687524700159e-16	27.7209862672484	0.751311741805752	0.00263907910313251	1.31667602336446	0.208333260186107	0.45038869712693	-9.48452240416474
HAVANA	transcript	ENSG00000163812.13	protein_coding	ZDHHC3	2	ENST00000424952.6	protein_coding	ZDHHC3-002	1.47821345809969	0.339765659806297	7.68278969847658	8.33948287882448e-14	5.30364975961708e-13	20.3186203893806	2.75460231841814	0.00124519629047851	0.62938461187512	0.538865736484311	0.800144995992264	-10.150897608427
HAVANA	transcript	ENSG00000163812.13	protein_coding	ZDHHC3	2	ENST00000479314.1	retained_intron	ZDHHC3-008	0.356275350423797	0.296720256817357	10.6588916727687	4.94050324583848e-24	9.19297694994809e-23	43.5670633766326	0.659213279488886	0.0174446450911743	4.88698068601971	0.000215795458995674	0.00319734713940203	-2.8104456321875
HAVANA	transcript	ENSG00000163812.13	protein_coding	ZDHHC3	1	ENST00000342790.8	protein_coding	ZDHHC3-005	0.326726322755238	0.138243767952715	5.46123188491539	7.47844981213215e-08	2.59325270383522e-07	6.92471530545372	0.590374472039136	0.00541651135117969	2.19285593712014	0.0450409804531976	0.161126167654888	-8.13981844471749
HAVANA	transcript	ENSG00000163812.13	protein_coding	ZDHHC3	2	ENST00000433512.5	protein_coding	ZDHHC3-007	0.169889203545305	0.100798736517118	3.40027682045371	0.000727289333136105	0.00162919379216565	-1.83587916372487	0.282822277923873	0.00885000556110787	1.99255298444925	0.0654376231964343	0.210645579205905	-8.48396333085441
HAVANA	transcript	ENSG00000163812.13	protein_coding	ZDHHC3	2	ENST00000455235.5	protein_coding	ZDHHC3-004	0.0134735449205926	-0.00199151942064531	-0.305417631482818	0.760175785344331	0.839172619342215	-7.49974785499933	0.0199563249339568	0.0006181946933791	0.91526462419498	0.374989308368944	0.63790560517323	-9.92450892874195
HAVANA	transcript	ENSG00000163812.13	protein_coding	ZDHHC3	2	ENST00000419642.1	nonsense_mediated_decay	ZDHHC3-010	0.356731461589858	0.132081535485377	3.52958656472495	0.00045483344452627	0.00104582091225596	-1.39873428795239	0.704065616415186	0.00333025346869885	0.871701992622598	0.39754296587165	0.662488579372181	-9.96394188780891
HAVANA	transcript	ENSG00000163812.13	protein_coding	ZDHHC3	1	ENST00000478669.1	processed_transcript	ZDHHC3-011	0.256205768880888	0.153550196355848	6.44013848624497	2.81647851100977e-10	1.25107614984451e-09	12.3557108032092	0.291066420677196	0.00185970109442821	0.815590208635967	0.427899344369685	0.694095605668354	-10.0121726328932
HAVANA	transcript	ENSG00000227123.1	processed_pseudogene	RPL12P44	1	ENST00000442319.1	processed_pseudogene	RPL12P44-001	0.00130952296277857	-0.00239040358786879	-1.86059130153169	0.0633914494194529	0.103567064282399	-5.8227151167331	0.481493016997093	0.00669698842512133	3.62183356514487	0.00262792072217577	0.0198311048681482	-5.36415557435997
HAVANA	transcript	ENSG00000075914.12	protein_coding	EXOSC7	2	ENST00000461361.5	processed_transcript	EXOSC7-002	0.551764313676214	0.100635587238767	3.1612882585685	0.00166648474969787	0.0035597800291553	-2.60272535739286	0.723056618041938	0.00343713944665025	1.08065327106392	0.297458270926325	0.551518578504239	-9.75948270120008
HAVANA	transcript	ENSG00000075914.12	protein_coding	EXOSC7	1	ENST00000477865.1	processed_transcript	EXOSC7-007	0.00229449452807066	0.00135508773690829	0.435728397024546	0.663222712999743	0.75871464128642	-7.4515071638377	0	0	0	1	1	-10.3597524836655
HAVANA	transcript	ENSG00000075914.12	protein_coding	EXOSC7	2	ENST00000482004.5	processed_transcript	EXOSC7-012	0.0454106601867621	0.0244197695247583	1.5923547957755	0.111939883527595	0.17239786438201	-6.28270170071946	0.0475312762137516	-0.00253500139806675	-1.43643191891814	0.172055793754854	0.396739618250649	-9.3286823381862
HAVANA	transcript	ENSG00000075914.12	protein_coding	EXOSC7	2	ENST00000265564.7	protein_coding	EXOSC7-001	1.87563410002126	-0.0301073019209189	-0.670379759627889	0.502926668751583	0.614169386837401	-7.32191032939304	2.17615805873647	-0.0121240624018362	-5.60780603384602	5.61603428481262e-05	0.00125301378010348	-1.41439827905149
HAVANA	transcript	ENSG00000075914.12	protein_coding	EXOSC7	2	ENST00000467846.5	retained_intron	EXOSC7-003	0.855401524935754	0.201985046620494	5.37696793142692	1.16696279613589e-07	3.96636106492501e-07	6.49390768696431	1.36271446674366	0.013670152750297	4.62870073152622	0.000355090341035196	0.0045543815253509	-3.3239251473103
HAVANA	transcript	ENSG00000075914.12	protein_coding	EXOSC7	2	ENST00000468667.5	processed_transcript	EXOSC7-008	0.39903510840593	0.0390420995958703	1.34409107900629	0.17953128009097	0.260854910795611	-6.64535622134091	0.31258550115307	-0.00768815701056736	-2.31691752416794	0.0355567087109221	0.135851883645624	-7.91834853015553
HAVANA	transcript	ENSG00000075914.12	protein_coding	EXOSC7	2	ENST00000491476.5	processed_transcript	EXOSC7-005	0.568419540132267	0.222204909969418	4.91675195414345	1.1969648364365e-06	3.66559168352816e-06	4.24711892683592	0.68623349015584	-1.13080349453088e-05	-0.00246404649803231	0.99806748101866	1	-10.3597492390549
HAVANA	transcript	ENSG00000075914.12	protein_coding	EXOSC7	2	ENST00000481405.1	processed_transcript	EXOSC7-009	0.00517084916848063	-0.00726912236318709	-1.61976309702126	0.105916585966016	0.164178731724577	-6.23894187280312	0	0	0	1	1	-10.3597524836655
HAVANA	transcript	ENSG00000075914.12	protein_coding	EXOSC7	1	ENST00000498168.1	processed_transcript	EXOSC7-006	0.936698552574396	0.464245929635033	10.6483932083699	5.41585186727841e-24	1.00347020289043e-22	43.4761093222949	1.45741552254224	0.0100918184962776	3.57562503859292	0.00288506563902945	0.0212412025036418	-5.4581373636418
HAVANA	transcript	ENSG00000075914.12	protein_coding	EXOSC7	2	ENST00000486727.1	retained_intron	EXOSC7-004	0.728076371769277	0.127631486905847	4.18670007517819	3.34738969982682e-05	8.77371090991623e-05	1.06038784746584	1.05296996762276	0.010344416794909	4.19643390341572	0.000830324547974472	0.00846606942567266	-4.19494448250212
HAVANA	transcript	ENSG00000075914.12	protein_coding	EXOSC7	1	ENST00000459856.1	processed_transcript	EXOSC7-010	0.476411313021036	0.175921431303822	4.24289586164524	2.63217142079479e-05	6.97860078764356e-05	1.28888979022421	0.721840804727689	0.00305212201527844	0.630779235544732	0.53797852222852	0.799330042731457	-10.1499834014265
HAVANA	transcript	ENSG00000163815.5	protein_coding	CLEC3B	2	ENST00000490386.1	processed_transcript	CLEC3B-003	0.0127816866875467	0.0395430392251057	2.19821920748516	0.0283931421280213	0.0498591342541836	-5.14370356796945	0.0229080292064264	-0.000744487625967201	-0.969317776578001	0.348242472735065	0.608401487554413	-9.87320769578971
HAVANA	transcript	ENSG00000163815.5	protein_coding	CLEC3B	2	ENST00000296130.4	protein_coding	CLEC3B-001	1.26068315965758	-0.843830435339778	-9.58131443859375	4.54623917203562e-20	5.53351589612946e-19	34.5379959420363	2.11497838982246	-1.66718596440055e-05	-0.00733598221855148	0.994246535395663	1	-10.3597237242136
HAVANA	transcript	ENSG00000163815.5	protein_coding	CLEC3B	2	ENST00000428034.1	protein_coding	CLEC3B-002	0.102249621569256	0.0692239406061361	3.39503832630531	0.000741024045223247	0.00165816443659727	-1.85326051868053	0.126060290469059	0.00186862043739939	0.935097992341972	0.365015909256008	0.627043009527085	-9.90598802555787
ENSEMBL	transcript	ENSG00000252410.1	snRNA	RNU5B-3P	3	ENST00000516601.1	snRNA	RNU5B-3P-201	0.0140181592951638	0.00252366340653236	0.177561052180024	0.85913995405525	0.914259510250577	-7.53059746919212	1.10573083185382	0.022888642614024	1.79512731314407	0.0934521659710891	0.270644659054811	-8.80435237129753
HAVANA	transcript	ENSG00000163814.7	protein_coding	CDCP1	2	ENST00000296129.5	protein_coding	CDCP1-001	0.169462683775967	0.13969383606944	13.6274658320197	3.66505856944649e-36	2.77975588905378e-34	71.2671616112082	0.172098024941898	0.00131373711321653	2.76361478686761	0.0148183698354667	0.0719680306015132	-7.0796474897623
HAVANA	transcript	ENSG00000163814.7	protein_coding	CDCP1	2	ENST00000425231.2	protein_coding	CDCP1-002	0.0214436291619508	0.00750712515218393	1.79885778665977	0.072646883045223	0.117126769028287	-5.93483164637217	0.0358412918483447	0.000399168320342815	0.578183277808631	0.571991287598816	0.831206443010966	-10.1831290508069
HAVANA	transcript	ENSG00000163814.7	protein_coding	CDCP1	2	ENST00000490471.1	processed_transcript	CDCP1-003	0.0424351200474541	0.0263918535725553	2.950758926058	0.00331937448314721	0.006805386318497	-3.23375128939811	0.027091324912192	0.000971178859796496	1.15061869886866	0.26846946181199	0.518134365122292	-9.68264318224031
HAVANA	transcript	ENSG00000224094.1	processed_pseudogene	RPS24P8	1	ENST00000431490.1	processed_pseudogene	RPS24P8-001	0.0142579007198671	-0.00493302660856399	-0.925534800792567	0.355136331367871	0.464477803062185	-7.11872323969618	0.0118350390024024	0.000811545531593307	1.61659686649115	0.127458653064843	0.327134687968628	-9.07545475385359
HAVANA	transcript	ENSG00000249992.1	protein_coding	TMEM158	2	ENST00000503771.1	protein_coding	TMEM158-001	0.383420335074721	0.124373150258672	4.8803571713324	1.42823721994861e-06	4.33860240330724e-06	4.07718367967497	1.67950781727557	0.00845405281818032	4.38618999797106	0.000570593595873838	0.00643693118978748	-3.81108292806918
ENSEMBL	transcript	ENSG00000202268.2	snoRNA	U3	3	ENST00000365398.2	snoRNA	U3.16-201	0	0	0	1	1	-7.54634944069386	0.0188943344996313	-0.00100769783998034	-1.21990821826651	0.241926397606655	0.493554373740185	-9.6026091194681
HAVANA	transcript	ENSG00000011376.9	protein_coding	LARS2	2	ENST00000265537.7	protein_coding	LARS2-001	1.56817410386059	0.35329075901806	7.79024005539955	3.92349000077339e-14	2.57671936335102e-13	21.0598855007923	2.32414580215623	0.000272491426023947	0.141356267775562	0.889529222437808	1	-10.3490816923269
HAVANA	transcript	ENSG00000011376.9	protein_coding	LARS2	2	ENST00000415258.5	protein_coding	LARS2-002	0.478963584902493	0.326349145063622	13.037334349174	1.24622555819295e-33	6.89594524507905e-32	65.4801466820669	0.930526638910331	0.00596503450224629	3.04703655640446	0.00839696697569871	0.047117591904972	-6.52316405657134
HAVANA	transcript	ENSG00000011376.9	protein_coding	LARS2	2	ENST00000431023.5	protein_coding	LARS2-006	0.741740356485557	0.197636599648015	4.40664307962976	1.28666202867903e-05	3.53218899309144e-05	1.97083391897104	0.36797114841637	0.000174567402966954	0.0406703100785028	0.968112176448791	1	-10.358868599971
HAVANA	transcript	ENSG00000011376.9	protein_coding	LARS2	2	ENST00000414984.5	protein_coding	LARS2-003	0.014070346683859	0.00697499910243944	0.725141773533376	0.468705845799872	0.58091351707747	-7.28376487452016	0.0561519310856617	-0.000231100354440295	-0.148126743661289	0.884278308544083	1	-10.348035813886
HAVANA	transcript	ENSG00000011376.9	protein_coding	LARS2	2	ENST00000430399.1	protein_coding	LARS2-005	0.30402858328255	0.150836044570345	4.77198360885396	2.40111306928111e-06	7.12029722541917e-06	3.57796780186115	0.17568078648813	0.0112881065386202	2.29571415172854	0.0370321460551553	0.13993768672635	-7.95661058602218
HAVANA	transcript	ENSG00000011376.9	protein_coding	LARS2	2	ENST00000467936.5	processed_transcript	LARS2-008	0.349336567543739	0.149188856484618	5.29168668934297	1.8200784212053e-07	6.06264841376099e-07	6.06397399771383	0.313203794661922	-0.000576974741833393	-0.195985868415859	0.84733516500234	1	-10.3392530854749
HAVANA	transcript	ENSG00000011376.9	protein_coding	LARS2	2	ENST00000485461.1	processed_transcript	LARS2-007	0.248640275930823	0.0459353484138304	2.02553188044427	0.0433458799881748	0.0733255080657328	-5.50488101067089	0.13557274764223	0.00200178847935123	1.48694889422612	0.158399620317058	0.375530481255188	-9.25987943956896
HAVANA	transcript	ENSG00000011376.9	protein_coding	LARS2	2	ENST00000474585.1	processed_transcript	LARS2-009	0.25158218197187	0.0762358976009118	3.44082167603534	0.000628737661300827	0.00141976237712217	-1.70048642582333	0.487760677476029	0.00447934034915359	1.52802059543858	0.147976009131646	0.358701421384219	-9.20265435948564
HAVANA	transcript	ENSG00000232455.2	antisense	LARS2-AS1	2	ENST00000442534.2	antisense	LARS2-AS1-001	0.0637930599082348	0.0611800193170537	6.9506541223155	1.14547347385366e-11	5.85975307960588e-11	15.4879935531595	0.206566193211414	-4.07028132656608e-05	-0.0280746803723809	0.977984467845359	1	-10.3593312891253
HAVANA	transcript	ENSG00000144791.9	protein_coding	LIMD1	2	ENST00000465039.5	processed_transcript	LIMD1-004	0.516699508216968	0.284137628121336	9.75763671277405	1.06611847410856e-20	1.38601046205783e-19	35.9715073264788	0.0281214901633815	-0.000833939763612184	-1.07559328269145	0.299641513512354	0.55405101983717	-9.76488150631653
HAVANA	transcript	ENSG00000144791.9	protein_coding	LIMD1	1	ENST00000440097.5	protein_coding	LIMD1-002	0.386980557548444	0.205934866271717	9.89349822118971	3.4461615543053e-21	4.72867479327064e-20	37.0881394039734	0.493927414130059	0.00626208439921467	3.19655037731825	0.00621020003331066	0.0376937113503732	-6.22457864635726
HAVANA	transcript	ENSG00000144791.9	protein_coding	LIMD1	2	ENST00000273317.4	protein_coding	LIMD1-001	0.451976937760503	0.262704963664872	11.8304523871051	1.25283688418853e-28	3.88791108777608e-27	54.0529157846802	0.944078530526183	0.00689391416898228	4.80185420007442	0.000254074004268458	0.00359295040228673	-2.97900598008422
HAVANA	transcript	ENSG00000144791.9	protein_coding	LIMD1	2	ENST00000474665.1	retained_intron	LIMD1-003	0.174165307988468	0.193511667879951	8.81613716323759	1.99470148473284e-17	1.83494975301091e-16	28.5305140286177	0.368249133652755	0.0116494847687756	3.13144962416273	0.00708274256999923	0.041519539987034	-6.35493239802677
HAVANA	transcript	ENSG00000230530.1	antisense	LIMD1-AS1	2	ENST00000427644.1	antisense	LIMD1-AS1-001	0.171313462050811	0.162716721854473	12.9565428344693	2.74190935233977e-33	1.45650402746057e-31	64.6974788270858	0.427641730890984	-3.94646695133275e-05	-0.0202038547275504	0.984155519725505	1	-10.3595343477166
HAVANA	transcript	ENSG00000230530.1	antisense	LIMD1-AS1	2	ENST00000429798.1	antisense	LIMD1-AS1-002	0.131643594660737	-0.0273600994992025	-1.80573805587309	0.0715633207789078	0.115552377645077	-5.92252095795096	0.0290757806383082	5.60315471701316e-06	0.00661660412436796	0.994810720015279	1	-10.3597290880477
HAVANA	transcript	ENSG00000211456.10	protein_coding	SACM1L	2	ENST00000464524.5	processed_transcript	SACM1L-006	0.00582995775056278	0.0108440625445446	1.18767337450129	0.235528599961133	0.329169634303516	-6.84257911278624	0.141163795738564	0.00153855208096103	0.681843018743323	0.506059752667985	0.770099083199952	-10.1151965829022
HAVANA	transcript	ENSG00000211456.10	protein_coding	SACM1L	2	ENST00000455997.5	nonsense_mediated_decay	SACM1L-004	0.295539504967984	0.11897349017393	6.44409409034988	2.74951869436341e-10	1.22260441696666e-09	12.3792094733814	0.522213421648084	0.00729966627847747	4.42439710592201	0.000529298256087881	0.00609998772833037	-3.73405224322795
HAVANA	transcript	ENSG00000211456.10	protein_coding	SACM1L	2	ENST00000418611.5	protein_coding	SACM1L-002	0.174156978671792	-0.0411578471579739	-1.59450287303536	0.111458237102205	0.171763028005672	-6.27929879502525	0.092250962591642	-0.000456422801392178	-0.406178386220007	0.690529140519983	0.918153510305164	-10.2720836887716
HAVANA	transcript	ENSG00000211456.10	protein_coding	SACM1L	2	ENST00000463237.5	retained_intron	SACM1L-015	0.384156578635549	-0.0601064746473258	-2.39411834446629	0.0170294899466542	0.0311892942692331	-4.69894695255199	0.52794514156158	0.00877879398680009	4.27164314324317	0.000715328010462506	0.00760623599216378	-4.04256578169976
HAVANA	transcript	ENSG00000211456.10	protein_coding	SACM1L	2	ENST00000389061.9	protein_coding	SACM1L-001	2.17359209327382	0.610794413159322	10.8908171409745	6.40248500151884e-25	1.3135157689069e-23	45.590562571438	3.22284267912219	0.00290658737322512	0.6793398711997	0.507598385173544	0.771484658441698	-10.1169611654489
HAVANA	transcript	ENSG00000211456.10	protein_coding	SACM1L	2	ENST00000441228.5	nonsense_mediated_decay	SACM1L-003	0.23141196075255	-0.0503883914734639	-1.28029981334878	0.201036078517949	0.287624454242204	-6.72871246987577	0.173570992713342	-0.00554348118645737	-2.31384455882055	0.0357670572522111	0.136451208803671	-7.92390387068679
HAVANA	transcript	ENSG00000211456.10	protein_coding	SACM1L	2	ENST00000463347.5	retained_intron	SACM1L-008	1.04261578398237	0.0761029130822417	1.90781814503176	0.0569899152056385	0.0940344132241812	-5.73442655269947	1.35148606796222	0.00753303591894411	1.89218972991246	0.0785592818602042	0.240164781655484	-8.64936002399368
HAVANA	transcript	ENSG00000211456.10	protein_coding	SACM1L	2	ENST00000438671.3	protein_coding	SACM1L-009	0.0354103518739794	0.00735714036523278	0.496198190251384	0.619973643132137	0.721511840154933	-7.42336336342189	0.0247169912656743	-0.0013182395341693	-1.22125221282645	0.241432427083815	0.493554373740185	-9.60101883057746
HAVANA	transcript	ENSG00000211456.10	protein_coding	SACM1L	2	ENST00000478586.3	processed_transcript	SACM1L-007	0.392513866874645	0.127310863453435	3.5806340757604	0.000376389133871336	0.000873858038995597	-1.22189063625555	0.0179473788352167	0.000136741933982603	0.166095991828561	0.870369972026782	1	-10.3450235502404
HAVANA	transcript	ENSG00000211456.10	protein_coding	SACM1L	2	ENST00000445499.2	processed_transcript	SACM1L-010	0.0876210674642544	0.0167522288400607	0.973419104813429	0.330817896132015	0.437941113030574	-7.07337375985172	0.207846359470986	0.00531940782116247	2.08443777171749	0.0552084321713222	0.18647215390344	-8.32829603576067
HAVANA	transcript	ENSG00000211456.10	protein_coding	SACM1L	2	ENST00000463659.1	retained_intron	SACM1L-011	0.621814301676824	0.0367703775229774	1.18185491255324	0.237827635058842	0.331879781597432	-6.84944816680034	1.13467683295878	0.00831050910625212	2.33793510083758	0.0341489800485534	0.132045142765595	-7.88026225395908
HAVANA	transcript	ENSG00000211456.10	protein_coding	SACM1L	2	ENST00000433336.1	protein_coding	SACM1L-012	1.1487024506781	0.524637650082744	7.83430258736418	2.87341240577797e-14	1.91318640872526e-13	21.3661871712151	1.62163459859098	0.0173607668750749	2.13409504102261	0.0503133675460565	0.174462858455876	-8.24258934661215
HAVANA	transcript	ENSG00000211456.10	protein_coding	SACM1L	2	ENST00000464102.5	retained_intron	SACM1L-005	0.90340442868637	0.262534033435045	7.26099208318183	1.48929795835628e-12	8.335604534393e-12	17.487995405851	1.63485482226777	0.0139896363288139	4.17920622665219	0.000859226637555348	0.00868502429906851	-4.22988723116407
HAVANA	transcript	ENSG00000211456.10	protein_coding	SACM1L	2	ENST00000471207.1	retained_intron	SACM1L-013	1.3345442252724	0.216197203333199	4.53963475810426	7.07502873562235e-06	1.99541205278993e-05	2.54224822208396	1.77742209526575	0.0105483523736838	3.30072774481456	0.00503076641836771	0.032247417379556	-6.0150397884389
HAVANA	transcript	ENSG00000211456.10	protein_coding	SACM1L	2	ENST00000485311.1	retained_intron	SACM1L-014	0.702685293910828	0.143112918928658	3.85922044521836	0.000128723039232172	0.00031628574406406	-0.214451732675903	0.725946359920264	0.00149131424054208	0.31063524557026	0.760488321158879	0.974014962687295	-10.3083565747725
ENSEMBL	transcript	ENSG00000244357.3	misc_RNA	RN7SL145P	3	ENST00000469955.3	misc_RNA	RN7SL145P-201	1.87181381774213	0.237426517170665	3.93683409304313	9.43285801482942e-05	0.000235300989563939	0.0788863790595746	1.83258274918671	0.00499298571909207	1.11731812773842	0.281989209976106	0.533491859231592	-9.71972157825572
HAVANA	transcript	ENSG00000279017.1	TEC	RP11-697K23.3	2	ENST00000623173.1	TEC	RP11-697K23.3-001	0.285991136446255	0.170609907214796	10.6175117099558	7.09383399881014e-24	1.29869390778962e-22	43.2088921324159	0.298933899079033	0.00215739632062329	1.27552522562533	0.222134929173461	0.469253560158127	-9.53561974105881
HAVANA	transcript	ENSG00000163817.15	protein_coding	SLC6A20	2	ENST00000353278.8	protein_coding	SLC6A20-002	0.150875976067955	0.0522369172746155	2.33217432300668	0.0200894394161414	0.0363117925268725	-4.84359526028035	0.378260618961541	0.00182622611446562	0.472899792209833	0.643308455800059	0.880032985315548	-10.2411529578878
HAVANA	transcript	ENSG00000163817.15	protein_coding	SLC6A20	2	ENST00000358525.8	protein_coding	SLC6A20-001	0.240028814229495	-0.00715383627715126	-0.143075917590561	0.886288129322858	0.934382389819638	-7.53612175402845	0.379308743572405	0.0051264487136009	1.42465546126974	0.175375751852322	0.401843228998988	-9.34446557629554
ENSEMBL	transcript	ENSG00000163817.15	protein_coding	SLC6A20	3	ENST00000456124.6	protein_coding	SLC6A20-201	0.00240325816268563	0.00335964212184491	1.69364928078488	0.0909576253926828	0.14334039654522	-6.11729641506107	0	0	0	1	1	-10.3597524836655
HAVANA	transcript	ENSG00000163817.15	protein_coding	SLC6A20	2	ENST00000473146.5	retained_intron	SLC6A20-004	0.0675712717644743	-0.0103276702274562	-0.422689936134105	0.672704054713781	0.76687387764262	-7.45709723591522	0.0784529801628675	0.000194898030726547	0.457379429829342	0.654160971386757	0.888795634923722	-10.2487555327571
HAVANA	transcript	ENSG00000163817.15	protein_coding	SLC6A20	2	ENST00000493980.1	processed_transcript	SLC6A20-005	0.107922599613848	-0.0237096021044953	-0.631222091479193	0.528185092256409	0.638158020161927	-7.34735386754474	0.0676766992227087	-0.00219171402457511	-1.4780856286161	0.160727973841736	0.379178807036676	-9.27207849761224
HAVANA	transcript	ENSG00000163817.15	protein_coding	SLC6A20	1	ENST00000413781.1	protein_coding	SLC6A20-007	0.0187759043454668	-0.00242838653979283	-0.218296183200679	0.827287824527245	0.890435795199543	-7.52254134123052	0.0188745411696123	0.000738890942507189	1.80954411606874	0.0910921232508532	0.266259273969959	-8.78165428597085
HAVANA	transcript	ENSG00000163817.15	protein_coding	SLC6A20	2	ENST00000470226.1	processed_transcript	SLC6A20-006	0.31858689169841	0.0601207323328533	1.42197689891039	0.155659305554983	0.230437194611696	-6.53812956003307	0.053777471139511	7.0635438724381e-05	0.0607249807334522	0.952405415014604	1	-10.3577821283547
HAVANA	transcript	ENSG00000163818.16	protein_coding	LZTFL1	2	ENST00000296135.10	protein_coding	LZTFL1-001	1.65842725139894	0.3046756291757	6.77727242103229	3.47322230232162e-11	1.69294271264598e-10	14.4019085630734	3.22936462682978	0.00629296856436332	1.73695280869654	0.10353418057679	0.290467677416247	-8.89475430372421
ENSEMBL	transcript	ENSG00000163818.16	protein_coding	LZTFL1	3	ENST00000536047.5	protein_coding	LZTFL1-201	0.00242899627980079	0.00212115831769331	0.824930430292783	0.409806277993109	0.521886572122128	-7.20657524452254	0.014267591278118	0.00069738446997885	1.38719546515992	0.186288780166576	0.418678726355336	-9.39401473829905
ENSEMBL	transcript	ENSG00000163818.16	protein_coding	LZTFL1	3	ENST00000539217.5	protein_coding	LZTFL1-202	0.051225828506012	0.0713512002471334	6.12635256833306	1.82859940621487e-09	7.48471433068087e-09	10.5308170113469	0.0686359136057979	-0.000443021093667091	-0.41389190669347	0.684996527517347	0.913852842033988	-10.2687419472234
HAVANA	transcript	ENSG00000163818.16	protein_coding	LZTFL1	2	ENST00000418700.5	nonsense_mediated_decay	LZTFL1-002	0.0725451604385307	0.0136884280772785	1.32791504661719	0.1848148397772	0.267500681531953	-6.66687431195083	0.0569883285690667	0.000866845294098016	0.681843018293703	0.506059752944113	0.770099083199952	-10.1151965832198
HAVANA	transcript	ENSG00000163818.16	protein_coding	LZTFL1	2	ENST00000448111.5	nonsense_mediated_decay	LZTFL1-003	0.195031647239892	0.128841117830258	5.69150288846972	2.15311849104488e-08	7.89108547069674e-08	8.13216677904037	0	0	0	1	1	-10.3597524836655
HAVANA	transcript	ENSG00000163818.16	protein_coding	LZTFL1	2	ENST00000411866.5	nonsense_mediated_decay	LZTFL1-007	1.45938202594655	0.607680762178753	10.0468156504035	9.51820320466784e-22	1.38653081284282e-20	38.360631946942	3.03928787198391	0.0138326823913003	5.04137687091758	0.000160837827319588	0.00259270155284796	-2.50656400372783
HAVANA	transcript	ENSG00000163818.16	protein_coding	LZTFL1	2	ENST00000469874.5	processed_transcript	LZTFL1-011	0.0590340327481519	0.000162382991626273	0.013454627636329	0.989270475696316	1	-7.54625899319183	0.173257184604423	0.00755977832983578	3.73116699951049	0.00210767514064014	0.0168310699328049	-5.14157017125778
HAVANA	transcript	ENSG00000163818.16	protein_coding	LZTFL1	2	ENST00000440576.2	protein_coding	LZTFL1-010	0.0478957265941523	0.0242458812513398	1.58226387165908	0.114224565733211	0.175481275194228	-6.29862660308922	0.194613680177875	0.00180448258052612	0.598654798326098	0.558619008685946	0.818879898722062	-10.1705541790181
HAVANA	transcript	ENSG00000163818.16	protein_coding	LZTFL1	2	ENST00000478551.1	retained_intron	LZTFL1-009	1.00960725159171	0.875302400947713	15.0257118465767	2.38458821458061e-42	4.16376657507364e-40	85.4179231913345	1.08608394833158	0.00862939842183381	2.64292078655797	0.0188278924672614	0.0859539738428477	-7.3116655446146
HAVANA	transcript	ENSG00000163818.16	protein_coding	LZTFL1	2	ENST00000490463.5	processed_transcript	LZTFL1-005	0.259508140726576	0.0728282656982184	2.71167798943262	0.00692589456545498	0.013531040341584	-3.89937944125012	0.339531018714454	0.00518799586634376	2.08243734931156	0.0554145340308032	0.187006881667976	-8.33172605890541
HAVANA	transcript	ENSG00000163818.16	protein_coding	LZTFL1	2	ENST00000495864.5	retained_intron	LZTFL1-004	0.444502352532908	0.192715149512367	9.04134164049863	3.45143371857032e-18	3.439317895848e-17	30.2616354335885	0.806834923472079	0.00803786260555025	4.04790649222623	0.00111609586941628	0.0105102416297409	-4.49659567699936
HAVANA	transcript	ENSG00000163818.16	protein_coding	LZTFL1	2	ENST00000480156.5	retained_intron	LZTFL1-015	0.134654524765618	0.0371742662951718	1.33637868020718	0.182036153841585	0.264015726202605	-6.65564786723164	0.0505502480573341	-0.00188658718927764	-1.68816846096475	0.112713127690915	0.307823676139305	-8.96905221634884
HAVANA	transcript	ENSG00000163818.16	protein_coding	LZTFL1	1	ENST00000445698.1	protein_coding	LZTFL1-008	0.0327329638859344	0.0417702199380979	4.049770643987	5.94510677616329e-05	0.000151603194072146	0.515515734604032	0.159976416081544	-0.000649805737306669	-0.304372924541005	0.765158516976698	0.977633150722746	-10.3104014380699
HAVANA	transcript	ENSG00000163818.16	protein_coding	LZTFL1	2	ENST00000492333.5	processed_transcript	LZTFL1-013	0.00265018496797523	0.00227027062552456	0.950930941829652	0.342100977161492	0.45041006261117	-7.09495527598441	0	0	0	1	1	-10.3597524836655
HAVANA	transcript	ENSG00000163818.16	protein_coding	LZTFL1	2	ENST00000472635.5	processed_transcript	LZTFL1-014	0.0344299805390453	0.00181886133616952	0.244434627183132	0.806994961897559	0.875226233548468	-7.51649887190899	0.0176984162027336	-0.000293084802040812	-0.603432488226122	0.555522478053875	0.815905468073893	-10.1675594643647
HAVANA	transcript	ENSG00000163818.16	protein_coding	LZTFL1	2	ENST00000483279.1	processed_transcript	LZTFL1-012	0.0870536210471926	0.0344446053633036	2.89901948137298	0.00390861726430761	0.00793313934292918	-3.38241054496677	0.0130556570228894	0.000895245052998128	1.61866539678569	0.127010207225031	0.326931422078544	-9.07242410486361
HAVANA	transcript	ENSG00000236930.1	processed_pseudogene	RP11-852E15.1	1	ENST00000425889.1	processed_pseudogene	RP11-852E15.1-001	0.109779816189218	0.0297204161308926	2.05275095092615	0.0406190257467258	0.0691371647139357	-5.44987874149228	0.16459870437793	0.000885505239935066	0.543241804360806	0.595197903333036	0.852276019498742	-10.2036252245468
ENSEMBL	transcript	ENSG00000173585.15	protein_coding	CCR9	3	ENST00000355983.3	protein_coding	CCR9-201	0.000828387096725629	0.00111424600334268	1.18819667132776	0.235322606766371	0.328935568357413	-6.8419596844603	0	0	0	1	1	-10.3597524836655
HAVANA	transcript	ENSG00000173585.15	protein_coding	CCR9	2	ENST00000357632.6	protein_coding	CCR9-001	0.0201803214523999	-0.00790354550928314	-1.16786853265093	0.243418946891884	0.338566277637293	-6.86582271246655	0.033257661934105	-0.000106939427538823	-0.11975233775416	0.906319032145549	1	-10.3520926614657
HAVANA	transcript	ENSG00000173585.15	protein_coding	CCR9	2	ENST00000395963.2	protein_coding	CCR9-002	0.0130351370660337	0.00401625923455693	1.22332611195161	0.221785421032244	0.3127707190312	-6.79975648417416	0.10656408322319	0.00100997572958381	1.07199135415306	0.301202829981747	0.555885921715312	-9.7687114565192
HAVANA	transcript	ENSG00000173585.15	protein_coding	CCR9	2	ENST00000463197.1	retained_intron	CCR9-004	0.0209112292857274	-0.00183799981649812	-0.251048015257203	0.801880597760155	0.871377714693227	-7.5148618592613	0.0869443052641034	0.00213216729646081	1.22931303523081	0.238486219832509	0.491643817180112	-9.59145094847058
HAVANA	transcript	ENSG00000173585.15	protein_coding	CCR9	1	ENST00000422395.1	protein_coding	CCR9-003	0.00763962471960619	0.00909870193179771	3.10665616863056	0.00200020744050046	0.00422763879058564	-2.77049573485009	0.0220227215394662	5.56031844982347e-05	0.0912756595411989	0.928519713690457	1	-10.3553015576281
ENSEMBL	transcript	ENSG00000201635.1	misc_RNA	Y_RNA	3	ENST00000364765.1	misc_RNA	Y_RNA.280-201	0.0221607511490468	-0.0245504448595374	-1.25615083749904	0.209650596227506	0.298087077868632	-6.7592176263082	0.18197173294797	0.0013864512986512	0.166535919987606	0.870029999830079	1	-10.3449454981134
ENSEMBL	transcript	ENSG00000163820.14	protein_coding	FYCO1	3	ENST00000535325.5	protein_coding	FYCO1-201	0.285145637035237	0.175288199798044	6.54867731011956	1.4491338296185e-10	6.6258164286153e-10	13.0049105361902	0.134987055789516	-0.000875586040485717	-0.470663874682207	0.644866805154503	0.881263534275798	-10.2422633874609
HAVANA	transcript	ENSG00000163820.14	protein_coding	FYCO1	2	ENST00000433878.5	protein_coding	FYCO1-003	0.0279030032590942	0.0256069572957687	4.54757469982483	6.82363701417562e-06	1.92797066924219e-05	2.57685820996192	0.0939612877870029	-8.51506719437466e-05	-0.0843540514534976	0.93392591437911	1	-10.3559508482426
HAVANA	transcript	ENSG00000163820.14	protein_coding	FYCO1	2	ENST00000296137.6	protein_coding	FYCO1-001	0.610788174839762	0.373387181952067	9.45608974043659	1.25981670670513e-19	1.4608103077253e-18	33.530836286906	1.33767635242124	0.0113076223183603	4.78120536948742	0.000264373854234694	0.00369683023762492	-3.01999673175077
HAVANA	transcript	ENSG00000163820.14	protein_coding	FYCO1	2	ENST00000438446.1	protein_coding	FYCO1-006	0.228460669303556	0.19345923642508	7.57675176139187	1.7414917404144e-13	1.07273488398722e-12	19.5950570581526	0.216646751663408	-0.000250561393631414	-0.0910258635464867	0.928714757900092	1	-10.3553258792441
HAVANA	transcript	ENSG00000163820.14	protein_coding	FYCO1	2	ENST00000471739.1	retained_intron	FYCO1-005	0.302012205914165	0.214499273201704	7.48974318469373	3.16801144674369e-13	1.90072946023468e-12	19.0073010547619	0.265342218170036	0.00522963969325388	2.03195207877035	0.0608559613748473	0.199963590662099	-8.41769314505069
HAVANA	transcript	ENSG00000172215.5	protein_coding	CXCR6	2	ENST00000438735.1	protein_coding	CXCR6-002	0.0413733702133922	0.0282730579160284	6.71448094185354	5.16208280407751e-11	2.47469060393249e-10	14.0141903949115	0.155343664418565	-0.000473533367119975	-0.275076254878334	0.787129688511228	0.994207813325159	-10.3194211154916
HAVANA	transcript	ENSG00000172215.5	protein_coding	CXCR6	2	ENST00000304552.4	protein_coding	CXCR6-001	0.00637188160891777	0.00290683862212427	1.0780814887175	0.281519614472706	0.382861091648239	-6.96632206968816	0.134060222109838	0.00240013381641593	1.37432279048762	0.190164758897936	0.424717294362879	-9.41080852198734
HAVANA	transcript	ENSG00000172215.5	protein_coding	CXCR6	2	ENST00000458629.1	protein_coding	CXCR6-004	0.00198270224837624	0.000788767759717591	0.930573496175961	0.352525369128472	0.461653290006592	-7.11405856085403	0.294598373803869	0.00105900354014384	0.807520132691049	0.432385316424964	0.698559879719658	-10.0188690371536
HAVANA	transcript	ENSG00000172215.5	protein_coding	CXCR6	2	ENST00000457814.1	protein_coding	CXCR6-003	0.00172617223225724	0.00172377078332238	1.09392843577238	0.274515512955602	0.374788217664284	-6.94916552147802	0.0214864750419001	0.00147335828858744	1.62472633735376	0.125704035187532	0.326762104409075	-9.06352860770253
HAVANA	transcript	ENSG00000173578.7	protein_coding	XCR1	2	ENST00000309285.3	protein_coding	XCR1-001	0.000810137455704511	0.000256313981505968	0.631734669414249	0.527850318140811	0.637808852661864	-7.34703068126909	0.028749272871124	0.000753575373084168	4.12507425717494	0.000956904710974657	0.0093897021636665	-4.33976608144905
HAVANA	transcript	ENSG00000173578.7	protein_coding	XCR1	2	ENST00000395946.2	protein_coding	XCR1-002	0.377266068120454	0.097051773196179	3.10251373894307	0.00202786795442793	0.00428255399799945	-2.78310207393211	0	0	0	1	1	-10.3597524836655
HAVANA	transcript	ENSG00000226933.1	processed_pseudogene	NRBF2P2	1	ENST00000413087.1	processed_pseudogene	NRBF2P2-001	0.0121540435320387	0.00213905206367649	0.637288830458744	0.524229762660527	0.634440936194713	-7.34351192416439	0.0361691952704789	0.000180836245286454	0.210581517321182	0.836137755258986	1	-10.3360909089743
HAVANA	transcript	ENSG00000229515.1	processed_pseudogene	FLT1P1	2	ENST00000451650.1	processed_pseudogene	FLT1P1-001	0.00190824425960635	-0.00101150696211718	-0.893465492402033	0.3720397567566	0.482407098126373	-7.14782051064493	0.0219931193297701	0.000612087597778035	1.32956798196768	0.204153429229216	0.444521045835298	-9.46825129285071
HAVANA	transcript	ENSG00000183625.14	protein_coding	CCR3	2	ENST00000357422.2	protein_coding	CCR3-001	0.0114175852595086	-0.00141905919297902	-0.685292802652663	0.493478214572842	0.605146879712465	-7.31181843989462	0.00273884320050086	8.60470719918827e-05	0.811528924937399	0.430153164951816	0.696331438645918	-10.0155502148503
ENSEMBL	transcript	ENSG00000183625.14	protein_coding	CCR3	3	ENST00000545097.1	protein_coding	CCR3-201	0.000428906618142762	-2.55235864197518e-05	-0.0516213224885955	0.958851140167764	0.98632636318651	-7.54501803509882	0	0	0	1	1	-10.3597524836655
HAVANA	transcript	ENSG00000183625.14	protein_coding	CCR3	2	ENST00000395940.2	protein_coding	CCR3-002	0.000719261301534048	-0.000323137235494072	-0.620226307480787	0.535392674828445	0.644962568885912	-7.3542237604349	0.00272811700735053	0.000187070880504036	1.44284274788337	0.170270439227323	0.394122316839923	-9.32004927359744
HAVANA	transcript	ENSG00000183625.14	protein_coding	CCR3	2	ENST00000452454.1	protein_coding	CCR3-003	0.00155154552343239	0.000721078300581725	0.455385520262097	0.649030504597213	0.746601632224893	-7.44275868135441	0.00506367774103487	-0.000270062812855193	-1.18021606884985	0.256871393579039	0.505700512240599	-9.64892814403898
HAVANA	transcript	ENSG00000183625.14	protein_coding	CCR3	2	ENST00000484025.5	retained_intron	CCR3-005	0.000733187189795328	-0.001740949230021	-1.67326962756018	0.0949025791803462	0.148872493374476	-6.15138507690642	0	0	0	1	1	-10.3597524836655
HAVANA	transcript	ENSG00000183625.14	protein_coding	CCR3	2	ENST00000457243.1	protein_coding	CCR3-004	0	0	0	1	1	-7.54634944069386	0	0	0	1	1	-10.3597524836655
HAVANA	transcript	ENSG00000183625.14	protein_coding	CCR3	2	ENST00000475150.1	retained_intron	CCR3-006	0.0015163723097211	-0.00095526622316294	-1.24094638646043	0.215210148920692	0.304894495973365	-6.77812789014052	0.00381735095536485	0.000261761208367875	1.52522166874952	0.1486675141108	0.359836236731568	-9.20659008346085
HAVANA	transcript	ENSG00000183625.14	protein_coding	CCR3	2	ENST00000395942.2	protein_coding	CCR3-007	0.00130577065814391	0.000308491754577492	0.380761139567717	0.703542958891849	0.793073485664098	-7.47392333944158	0.00694388186546865	-3.34583754650154e-05	-0.168316080365013	0.868654581214607	1	-10.3446275618797
HAVANA	transcript	ENSG00000163823.3	protein_coding	CCR1	2	ENST00000296140.3	protein_coding	CCR1-001	0.45648501546651	0.270852372506216	7.00968400522062	7.812437432467e-12	4.06295558709879e-11	15.862918054307	0.536427163106039	-0.000272445550013093	-0.193020763639368	0.849614175720321	1	-10.3398678839981
HAVANA	transcript	ENSG00000236736.1	processed_pseudogene	UQCRC2P1	1	ENST00000417777.1	processed_pseudogene	UQCRC2P1-001	0.000245040787864264	7.35258934084361e-05	0.218370719287501	0.827229785930746	0.890417235743208	-7.52252508093451	0	0	0	1	1	-10.3597524836655
HAVANA	transcript	ENSG00000121807.5	protein_coding	CCR2	2	ENST00000445132.2	protein_coding	CCR2-002	0.020758226263203	0.014373918448986	3.33894088867351	0.000904044589686608	0.00199940004175654	-2.03778719699136	0.0211476489501678	-0.000145771953852292	-0.340667602505516	0.738228263118716	0.956715620117263	-10.2979795435153
ENSEMBL	transcript	ENSG00000121807.5	protein_coding	CCR2	3	ENST00000292301.4	protein_coding	CCR2-201	0.00594756949544786	0.00381484903481309	1.68508083221598	0.0925998279081158	0.145642174245888	-6.13167840391649	0.00281967146417311	-0.000150382478089232	-1.40921796759774	0.179807634494775	0.408756432686632	-9.36500664814214
HAVANA	transcript	ENSG00000121807.5	protein_coding	CCR2	2	ENST00000465202.1	processed_transcript	CCR2-003	0.00425063455226249	0.000596066874940815	0.335109012397422	0.737684046097069	0.820922154131067	-7.49024769415335	0.0227996977918457	0.000691368713991226	1.16097574722054	0.264366431202352	0.513520724187049	-9.67092603098105
HAVANA	transcript	ENSG00000121807.5	protein_coding	CCR2	2	ENST00000421659.1	protein_coding	CCR2-004	0.00747668246572915	0.0069530538322625	0.804780239096965	0.421330770272979	0.533543319221291	-7.22296084247992	0.0060247636845235	-0.00013770888421768	-0.491749818487528	0.630240201630144	0.871187304013659	-10.2315887919378
HAVANA	transcript	ENSG00000121807.5	protein_coding	CCR2	2	ENST00000400888.2	protein_coding	CCR2-001	0.016807476908207	0.0127085537643996	3.25109320827055	0.0012275198476172	0.0026699243065995	-2.32084281904814	0.0291110819696102	-0.00011091889091586	-0.32816942638081	0.747463817273348	0.964035358205359	-10.302412582163
HAVANA	transcript	ENSG00000223552.1	antisense	RP11-24F11.2	2	ENST00000451485.1	antisense	RP11-24F11.2-001	0.402934356808889	-0.00284848210663226	-0.0927548676463941	0.926135630476207	0.9630911057033	-7.5420508811539	0.142372830962053	-0.000232602763076711	-0.166956509784265	0.869704996974035	1	-10.3448706846936
HAVANA	transcript	ENSG00000160791.13	protein_coding	CCR5	2	ENST00000292303.4	protein_coding	CCR5-001	0.143675052528348	0.0884674476653085	5.7499311438823	1.55931936142353e-08	5.7949520738453e-08	8.44551032084112	0.125160094183226	-0.0004149705376396	-0.61507157281755	0.548017904346484	0.808862190655686	-10.1601692519137
HAVANA	transcript	ENSG00000160791.13	protein_coding	CCR5	2	ENST00000445772.1	protein_coding	CCR5-003	0.00711196291970799	0.00782000877943426	2.00747682091678	0.045238989509016	0.0762292767174946	-5.54096693396416	0	0	0	1	1	-10.3597524836655
HAVANA	transcript	ENSG00000121797.9	protein_coding	CCRL2	2	ENST00000399036.3	protein_coding	CCRL2-002	0.136944572654654	0.0370906182055116	3.04035692765606	0.00248745899667922	0.00518827214259581	-2.97031479911521	0.0845502740543715	-0.00156115364397075	-1.89276863326459	0.0784772362693525	0.239997086243066	-8.6484205964033
HAVANA	transcript	ENSG00000121797.9	protein_coding	CCRL2	2	ENST00000495870.1	processed_transcript	CCRL2-006	0.0143317091982066	0.00217596050087652	0.494940820504182	0.620860312952647	0.722279814964271	-7.42398571534464	0.0242986844516291	0.000118403715243297	0.211638034747154	0.8353286141845	1	-10.3358532522463
HAVANA	transcript	ENSG00000121797.9	protein_coding	CCRL2	2	ENST00000357392.4	protein_coding	CCRL2-001	0.0127468165415525	0.00417371164536049	0.683926353331017	0.494339970194846	0.605961542468067	-7.31275236034707	0.0363030932303723	-0.000399439088657794	-0.477845194476566	0.639867864540839	0.877453689552271	-10.2386787882491
HAVANA	transcript	ENSG00000121797.9	protein_coding	CCRL2	2	ENST00000400880.3	protein_coding	CCRL2-004	0.00402150485707625	-0.00285211865551061	-1.13174962295984	0.258284700762911	0.355951213692145	-6.9072120168855	0.0145179953293637	0.000995519679727799	2.44371589507104	0.0278287462813988	0.113871485446155	-7.68627854782033
HAVANA	transcript	ENSG00000121797.9	protein_coding	CCRL2	2	ENST00000433848.1	protein_coding	CCRL2-005	0.0100626931881051	0.00737981813354694	1.63905009046865	0.101834745518337	0.158537119512848	-6.20770551860798	0.022262740269162	0.000348537154160993	0.479745870678581	0.638547804946568	0.876520955824838	-10.2377212501084
HAVANA	transcript	ENSG00000121797.9	protein_coding	CCRL2	2	ENST00000400882.2	protein_coding	CCRL2-003	0.00915794341253917	0.00375777726725885	0.912254280174586	0.362076528389806	0.471885363270485	-7.13089703076735	0.00351953509430103	2.68155054803888e-05	0.15602769071754	0.878157765380231	1	-10.3467536393517
HAVANA	transcript	ENSG00000121797.9	protein_coding	CCRL2	1	ENST00000441909.1	processed_transcript	CCRL2-007	0.0132553953856132	0.00973535265979065	2.72378230402813	0.006680761301929	0.0130836487575727	-3.86698917371784	0.0571346121909494	0.00134130350003515	1.34682285659944	0.198664916308223	0.43685732805439	-9.44627975428968
HAVANA	transcript	ENSG00000283646.1	lincRNA	RP11-24F11.5	2	ENST00000635852.1	lincRNA	RP11-24F11.5-001	0.319268595940407	0.224371104079334	10.203026264507	2.53253196990946e-22	3.92493503041478e-21	39.670417815413	0.554558850729329	0.00224926046894259	1.34744386688733	0.198469625753004	0.436620383178395	-9.44548487327861
HAVANA	transcript	ENSG00000012223.12	protein_coding	LTF	2	ENST00000231751.8	protein_coding	LTF-001	0.0816536393372455	0.139419342316107	5.64077268108176	2.84302526853995e-08	1.02954778818592e-07	7.86238543571517	0.0786985282629357	-0.00240707167265382	-1.79125043236741	0.0940959954837645	0.271927930691731	-8.81043649349051
HAVANA	transcript	ENSG00000012223.12	protein_coding	LTF	2	ENST00000426532.6	protein_coding	LTF-011	0.0452087324267866	0.0273993245975794	2.53145391536957	0.0116657876187483	0.0219662205077611	-4.36504880742903	0.161258698849027	-0.00125109295737478	-0.832632028006436	0.418525078544875	0.68425185913841	-9.99783229098583
HAVANA	transcript	ENSG00000012223.12	protein_coding	LTF	1	ENST00000417439.5	protein_coding	LTF-003	0.0330281576309691	0.0485750996238343	3.52125584143788	0.000469003577945744	0.00107654726249384	-1.42736522035784	0.068521278257906	0.000487929855940009	0.232258210718757	0.819576225179735	1	-10.330978349037
HAVANA	transcript	ENSG00000012223.12	protein_coding	LTF	1	ENST00000443496.5	protein_coding	LTF-002	0.00188500116963868	0.00380029419424879	2.35026764004288	0.0191494093238386	0.0347443973579781	-4.80172805680142	0	0	0	1	1	-10.3597524836655
HAVANA	transcript	ENSG00000012223.12	protein_coding	LTF	2	ENST00000493056.5	processed_transcript	LTF-008	0.00703673010427595	0.00157202702230008	0.36032603524747	0.718756194619305	0.805544629315398	-7.48148782217651	0	0	0	1	1	-10.3597524836655
HAVANA	transcript	ENSG00000012223.12	protein_coding	LTF	2	ENST00000478874.2	processed_transcript	LTF-007	0.00610797338127668	-0.00558158921703793	-1.15197371700961	0.249884912300731	0.346152816169378	-6.88419619847444	0.0128091698453062	-0.000683155725082999	-1.21613017030423	0.243319189008232	0.493875148807826	-9.6070718742125
HAVANA	transcript	ENSG00000012223.12	protein_coding	LTF	2	ENST00000462667.1	retained_intron	LTF-009	0.0119230165340098	0.0042881560638792	0.885658396407054	0.376229328540873	0.486875390918812	-7.1547492966916	0	0	0	1	1	-10.3597524836655
HAVANA	transcript	ENSG00000012223.12	protein_coding	LTF	2	ENST00000431944.1	protein_coding	LTF-005	0.0195834508857112	0.00676704124734262	0.515320943313338	0.606557569998145	0.70959935166006	-7.41370387836867	0.022118673448096	0.00151670903644087	1.62492738903988	0.125660906127282	0.326762104409075	-9.06323313412442
HAVANA	transcript	ENSG00000012223.12	protein_coding	LTF	1	ENST00000498301.1	processed_transcript	LTF-004	0.00375286949011999	0.00361231614518808	1.39546036917728	0.163499335961194	0.240474116739007	-6.57530799864887	0	0	0	1	1	-10.3597524836655
HAVANA	transcript	ENSG00000163825.3	protein_coding	RTP3	2	ENST00000296142.3	protein_coding	RTP3-001	0.000139116345505203	-0.000105859766323627	-0.371233449725142	0.710621631628508	0.799012587210821	-7.47750209401686	0.0245450664494954	0.000589425854362463	1.17918627828419	0.257268376065208	0.506096570671033	-9.65011309612083
HAVANA	transcript	ENSG00000163827.12	protein_coding	LRRC2	2	ENST00000395905.7	protein_coding	LRRC2-001	1.05250688656504	0.417815803926977	10.1115277292839	5.50862887915113e-22	8.2108205460406e-21	38.9016137577284	1.65061475408269	0.00295046827755169	1.38936555489088	0.185641761233504	0.417654629191046	-9.39117179752924
HAVANA	transcript	ENSG00000163827.12	protein_coding	LRRC2	2	ENST00000296144.3	protein_coding	LRRC2-002	0.0845056632926875	0.046942157850972	2.16080210532774	0.0311870195410924	0.0543243129526847	-5.22442250388654	0.0220157781141916	-0.000503217785467236	-0.703944488307264	0.492592863012731	0.75756640432549	-10.0993525970099
HAVANA	transcript	ENSG00000163827.12	protein_coding	LRRC2	1	ENST00000496388.1	processed_transcript	LRRC2-003	0.0606765741247489	-0.00400548024964275	-0.319204148750698	0.749705638515059	0.830803248385851	-7.49544616007801	0.0888343674024212	0.00191033443172803	0.957272176286394	0.354084134742337	0.614910305976353	-9.8848650964495
HAVANA	transcript	ENSG00000163827.12	protein_coding	LRRC2	2	ENST00000469912.1	retained_intron	LRRC2-004	0.229136744701953	0.129892680149483	5.49354881326889	6.29560245883627e-08	2.19872623085887e-07	7.09151481047716	0.288778027164606	0.00699331686299696	2.75704513421063	0.0150134590520505	0.072606757164546	-7.09236303438194
HAVANA	transcript	ENSG00000268324.2	antisense	LRRC2-AS1	2	ENST00000599511.1	antisense	LRRC2-AS1-002	0.00552775590296986	0.0036032850795213	2.8260457081864	0.00490214827259371	0.00980559438702079	-3.5877573777422	0.160258284146328	0.00386595257335086	5.19490100195811	0.000120430941601066	0.00211432775996337	-2.20689988628714
HAVANA	transcript	ENSG00000268324.2	antisense	LRRC2-AS1	2	ENST00000614743.1	antisense	LRRC2-AS1-001	0.00425144555974816	-0.00236923193319978	-1.06668688335526	0.286630397355751	0.38866072759834	-6.97850433006759	0.022832208973094	0.000916403109175107	1.30269821804012	0.212942336139313	0.456798657084418	-9.50202285272987
HAVANA	transcript	ENSG00000241186.8	protein_coding	TDGF1	2	ENST00000296145.5	protein_coding	TDGF1-001	0.0269061468512148	-0.0275651372453095	-4.69856851595646	3.39490985242283e-06	9.90772993002877e-06	3.24559810956426	0.164983494258596	0.000414793356792577	0.578693754792465	0.571655799451385	0.830878728636136	-10.182820559363
HAVANA	transcript	ENSG00000241186.8	protein_coding	TDGF1	2	ENST00000493282.5	retained_intron	TDGF1-004	0.111078007218214	-0.0825888932682183	-4.41536155878165	1.23775948948022e-05	3.40450584718861e-05	2.00781336735572	0.0121147050127063	-0.000276907543147573	-0.701359801699324	0.494156730025612	0.759014783939223	-10.1012299005351
HAVANA	transcript	ENSG00000241186.8	protein_coding	TDGF1	2	ENST00000471721.1	retained_intron	TDGF1-002	0.0093044053993321	-0.00855568620763854	-1.57239873260016	0.116493563724768	0.178535304630123	-6.31409829802634	0.0187216512182469	0.00128377036925122	1.62359603738685	0.125946741371184	0.326762104409075	-9.06518927018882
HAVANA	transcript	ENSG00000241186.8	protein_coding	TDGF1	2	ENST00000459867.1	retained_intron	TDGF1-003	0.0242306343383665	-0.018918234119754	-1.6955708978017	0.090592578036298	0.142827073238475	-6.11406111590715	0.0105931612990662	-0.000564968602616864	-1.21292691317352	0.24450495505117	0.49452196906414	-9.61084682478409
HAVANA	transcript	ENSG00000283473.1	protein_coding	AC104304.4	2	ENST00000505797.1	nonsense_mediated_decay	AC104304.4-001	0.0102831544048231	-0.0124189463671286	-2.29613313102978	0.0220829543671303	0.0395977306250145	-4.92604960909069	0	0	0	1	1	-10.3597524836655
ENSEMBL	transcript	ENSG00000283473.1	protein_coding	AC104304.4	1	ENST00000444264.1	protein_coding	AC104304.4-201	0.496805032847917	0.220212157488474	7.55264441525935	2.05660624313821e-13	1.25694787713383e-12	19.4316683423781	0.115834270582055	0.00172463781217903	3.37870071449074	0.00429662123005828	0.0286273337581043	-5.85757351669564
ENSEMBL	transcript	ENSG00000251967.1	snoRNA	SNORD77	3	ENST00000516158.1	snoRNA	SNORD77.5-201	0.000585186668101647	-0.00057242919288389	-0.275736013563469	0.782865278047317	0.857068709943706	-7.50836488811518	0	0	0	1	1	-10.3597524836655
HAVANA	transcript	ENSG00000178038.16	protein_coding	ALS2CL	2	ENST00000486301.5	retained_intron	ALS2CL-007	0.571262992450142	0.147933392394432	4.89441955397151	1.3341786190571e-06	4.0653881764366e-06	4.14270816247357	0.531313407805139	0.00925600341035438	6.6513991409375	9.05912915119013e-06	0.000380328534345263	0.492130079419054
HAVANA	transcript	ENSG00000178038.16	protein_coding	ALS2CL	2	ENST00000318962.8	protein_coding	ALS2CL-001	0.328747967642051	0.0196813372801928	0.641590051324838	0.521434749738662	0.631809570439137	-7.34076582111253	0.608320890462216	0.00681014575271766	4.5030417365656	0.000453672636503572	0.00543969635411638	-3.57580843617916
HAVANA	transcript	ENSG00000178038.16	protein_coding	ALS2CL	2	ENST00000434140.5	nonsense_mediated_decay	ALS2CL-005	0.0651119910603256	0.00103226410311735	0.111785552884452	0.911038510096269	0.952296416238669	-7.54010606913202	0.0858067833170138	0.00207496952883511	2.75294268152885	0.0151365473660317	0.0730664178313807	-7.10029851439787
HAVANA	transcript	ENSG00000178038.16	protein_coding	ALS2CL	2	ENST00000415953.5	protein_coding	ALS2CL-002	0.0126209170042204	-0.00308316588717957	-0.697791463965434	0.4856334698458	0.597516549401701	-7.30318970436615	0.00848903461794657	0.000276997329773862	1.32568412414202	0.205405499504937	0.446285499990111	-9.47316625384224
HAVANA	transcript	ENSG00000178038.16	protein_coding	ALS2CL	2	ENST00000383742.7	protein_coding	ALS2CL-008	0.14591132333832	0.0277979958608241	1.52260277198401	0.128493199672427	0.194755886493771	-6.39073157419078	0.195620814522672	0.00155999219741872	1.21510210302944	0.243699266190917	0.494092130435396	-9.60828430817133
HAVANA	transcript	ENSG00000178038.16	protein_coding	ALS2CL	2	ENST00000431015.5	retained_intron	ALS2CL-003	0.185351309843752	0.0856881110198762	3.77748962131049	0.000177578200317025	0.000429219604949807	-0.517401000636395	0.214761033468622	-0.00186049069668465	-0.59064242598949	0.563832758045625	0.823615604968594	-10.1755255449737
HAVANA	transcript	ENSG00000178038.16	protein_coding	ALS2CL	2	ENST00000450172.5	retained_intron	ALS2CL-004	0.19581481141169	0.00542120251306841	0.226442513584145	0.82095023326329	0.885773950628088	-7.52073134799959	0.668716687184181	0.0135251801856004	3.66357434414518	0.00241553206469309	0.0186035555447417	-5.27920731196773
HAVANA	transcript	ENSG00000178038.16	protein_coding	ALS2CL	2	ENST00000423707.5	nonsense_mediated_decay	ALS2CL-006	0.189336426721407	0.106308599447331	4.93760614049536	1.08120056964665e-06	3.32611193329025e-06	4.34500781900784	0.00320482325257784	-0.000170923906804151	-1.12365404894458	0.27937821641474	0.530502639691433	-9.71273722272251
HAVANA	transcript	ENSG00000178038.16	protein_coding	ALS2CL	2	ENST00000498817.5	retained_intron	ALS2CL-009	0.341873955317063	0.153434514865656	4.61407970877324	5.02925309202747e-06	1.44104383052306e-05	2.86893410440031	0.672181188796958	0.0138314498965766	7.50301566035987	2.28161143457951e-06	0.000159898389934331	1.9409911954915
HAVANA	transcript	ENSG00000178038.16	protein_coding	ALS2CL	2	ENST00000473484.1	processed_transcript	ALS2CL-010	0.0731756908340078	0.0377757490661964	2.235874903782	0.0258024816821795	0.0456711830661738	-5.06109808806004	0.137320096756901	9.76802598246465e-05	0.0383554104799541	0.969926208945984	1	-10.3589663504287
HAVANA	transcript	ENSG00000181585.3	protein_coding	TMIE	2	ENST00000326431.3	protein_coding	TMIE-001	0.899773875809467	0.340147295904428	8.24824460844721	1.44526412409488e-15	1.09641150076832e-14	24.3086958759608	1.59846275642167	0.00448970476296637	2.58039281931991	0.0212987790201066	0.0941278668395624	-7.4304494450277
HAVANA	transcript	ENSG00000261603.1	protein_coding	PRSS46	1	ENST00000463091.2	protein_coding	PRSS46-003	0.0375139685100714	0.0380645092218957	6.32321504690154	5.70501676308958e-10	2.46033388124652e-09	11.6666423545553	0.0913629301180461	-0.000156604373713377	-0.154224687917892	0.879553784257936	1	-10.347052079921
ENSEMBL	transcript	ENSG00000188086.12	protein_coding	PRSS45	3	ENST00000620911.4	protein_coding	PRSS45-201	0.023203671623303	0.0162988099866347	3.116844951477	0.00193364440064927	0.00409483768798032	-2.73942016362817	0.0244745223625224	0.000878928858232996	1.53172443438078	0.147065112911662	0.357216582173793	-9.19743817081979
HAVANA	transcript	ENSG00000188086.12	protein_coding	PRSS45	2	ENST00000442359.2	protein_coding	PRSS45-002	0.012428060486904	0.00853207671514362	1.73305491135825	0.0837052911503356	0.133094549937994	-6.05022664385784	0.0368475327552234	-0.000288990825037463	-0.41552743674846	0.683825808602993	0.912771703233237	-10.2680254931268
HAVANA	transcript	ENSG00000238013.1	processed_pseudogene	RP11-427P5.2	1	ENST00000432156.1	processed_pseudogene	RP11-427P5.2-001	0.000908574309259555	-0.000813063357630797	-0.465000829914985	0.642134233626815	0.740799087271673	-7.4383388932011	0.187582760696453	0.000640313598922483	0.248483003045966	0.80723760088225	1	-10.3268266077277
HAVANA	transcript	ENSG00000226074.4	transcribed_unprocessed_pseudogene	PRSS44	1	ENST00000515154.2	transcribed_unprocessed_pseudogene	PRSS44-001	0.0350658839533042	0.0313351503827758	6.49886374498869	1.96806501732661e-10	8.8831312670574e-10	12.7058264185883	0.0545099403339226	-0.000415685734651096	-0.524726357676462	0.607685204380932	0.863622307272896	-10.2139889696862
HAVANA	transcript	ENSG00000226074.4	transcribed_unprocessed_pseudogene	PRSS44	1	ENST00000522832.1	processed_transcript	PRSS44-002	0.0332897510887196	0.0199374793514778	1.54467299086512	0.123060951394285	0.187429034626524	-6.35706805589228	0.210352045352609	-0.00117032340762096	-0.370328304970112	0.716479318278298	0.939382328457808	-10.286807136348
HAVANA	transcript	ENSG00000178055.11	protein_coding	PRSS42	1	ENST00000447340.1	protein_coding	PRSS42-002	0.101135800271169	0.0657965804375636	6.28934386090484	6.98577012901426e-10	2.9868333462548e-09	11.4690334765334	0.14761182090251	0.0018597898165668	1.71366454563832	0.107830922616401	0.298760163148292	-8.9303973299703
HAVANA	transcript	ENSG00000178055.11	protein_coding	PRSS42	2	ENST00000429665.3	protein_coding	PRSS42-001	0.0736662538876318	0.0592910784233616	6.30451357050332	6.38070170081723e-10	2.73802324414596e-09	11.5574237676997	0.0207688367530788	0.000591866768760158	1.09870269015293	0.289766278687869	0.542707603795243	-9.740049393692
HAVANA	transcript	ENSG00000160808.9	protein_coding	MYL3	2	ENST00000395869.5	protein_coding	MYL3-002	0.0515600709793881	0.0204921231371409	1.98185156032206	0.0480455264426683	0.0804971352826099	-5.59163726984461	0.237324645457777	0.00152503677236557	0.68547813723371	0.503830160945543	0.767995032864574	-10.1126231854496
HAVANA	transcript	ENSG00000160808.9	protein_coding	MYL3	2	ENST00000292327.4	protein_coding	MYL3-001	0.404378405038085	0.155134076032892	5.70957047463122	1.94922050061251e-08	7.17782316429505e-08	8.22876144054048	0.540544772743042	0.00403588050834324	1.52724270035141	0.148167923452529	0.358999927093476	-9.2037487241885
HAVANA	transcript	ENSG00000160808.9	protein_coding	MYL3	2	ENST00000431168.1	protein_coding	MYL3-003	0.27939146268152	0.0637920071052081	2.31773488495646	0.0208683729319216	0.037599668354345	-4.87678041468864	0.428783139788997	0.000504508805937298	0.197390527691053	0.846256020523265	1	-10.3389585825374
HAVANA	transcript	ENSG00000160801.13	protein_coding	PTH1R	2	ENST00000449590.5	protein_coding	PTH1R-002	0.00929505478637123	0.0045052157616584	0.60826735571458	0.543287643910597	0.652256144254512	-7.36155857758438	0.112569006566013	0.000857668621455341	0.23295787514708	0.819043097845536	1	-10.3308050502434
HAVANA	transcript	ENSG00000160801.13	protein_coding	PTH1R	2	ENST00000418619.5	protein_coding	PTH1R-003	0.531374605419577	0.247944720970581	5.92464346973367	5.8466673840845e-09	2.27161859924997e-08	9.39912289688869	0.898247155681252	0.00588490131479081	0.984763519967118	0.3408514686473	0.60061159668226	-9.85807256068661
HAVANA	transcript	ENSG00000160801.13	protein_coding	PTH1R	2	ENST00000427125.6	protein_coding	PTH1R-004	0.0153509640660923	0.022715431785193	2.77653863241478	0.00570120226917722	0.011290323477511	-3.72418293651413	0.00898453297002517	-0.000479175091734676	-1.2090076650736	0.245961857655631	0.495548917522014	-9.61545449385983
ENSEMBL	transcript	ENSG00000160801.13	protein_coding	PTH1R	3	ENST00000430002.6	protein_coding	PTH1R-201	0.024837570139825	0.0256863678596443	1.38119726199186	0.167838105384641	0.245989910732364	-6.59501890065928	0.189635308824219	0.00530624836462051	1.16562469632913	0.262540323359814	0.511651743865871	-9.66563822421002
HAVANA	transcript	ENSG00000160801.13	protein_coding	PTH1R	2	ENST00000313049.9	protein_coding	PTH1R-001	0.0293960785966309	0.0190441185453563	1.14643715249418	0.252165182487244	0.348809769084291	-6.89053733767429	0.044660718095068	0.00306244924080467	2.543577357819	0.0228964638271358	0.0992877607345452	-7.49989421760365
HAVANA	transcript	ENSG00000160801.13	protein_coding	PTH1R	2	ENST00000428220.1	nonsense_mediated_decay	PTH1R-005	0.0114018246655072	0.0185148967750453	2.1963095169688	0.0285303125873578	0.050081206216192	-5.14785621043648	0	0	0	1	1	-10.3597524836655
HAVANA	transcript	ENSG00000160801.13	protein_coding	PTH1R	2	ENST00000490109.1	processed_transcript	PTH1R-006	0.448979561408964	0.165448195368003	3.37484977834244	0.00079624780095926	0.00177472173650164	-1.92000691280772	0.444164641520726	0.00587058516902776	1.1771772418405	0.258044210735804	0.506932371951235	-9.65242238185593
HAVANA	transcript	ENSG00000160801.13	protein_coding	PTH1R	2	ENST00000422115.2	protein_coding	PTH1R-008	0.569480367153277	0.106494937313642	2.39358805109274	0.0170538395554698	0.0312306872998906	-4.70020099287084	0.827953466511988	0.00602017626383416	0.993626265160044	0.336661004912219	0.595853343461847	-9.84929353321143
HAVANA	transcript	ENSG00000273682.1	processed_pseudogene	RP11-427P5.3	2	ENST00000617367.1	processed_pseudogene	RP11-427P5.3-001	1.66930840870346	0.351706178886375	3.4843604931697	0.000536870533973905	0.00122319902981705	-1.55339267726001	1.81424091471118	0.0135166487128868	1.09393108520959	0.291785230550859	0.545002283743405	-9.74521340339917
HAVANA	transcript	ENSG00000160799.11	protein_coding	CCDC12	2	ENST00000425441.5	protein_coding	CCDC12-001	0.565687011564162	0.102433925647944	2.22317224726553	0.0266525117511216	0.0470506234139798	-5.08911769844737	0.373894818319556	0.00105915122598817	0.258764234739847	0.799446075765644	1	-10.3240519401053
ENSEMBL	transcript	ENSG00000160799.11	protein_coding	CCDC12	3	ENST00000292314.6	protein_coding	CCDC12-201	1.96408328556072	0.316272242613885	5.7327724375745	1.71478733943543e-08	6.34882099221624e-08	8.35319952807275	3.28414590784232	0.0046357986416038	1.81979622244468	0.0894462049493541	0.263049188691557	-8.76544336882966
HAVANA	transcript	ENSG00000160799.11	protein_coding	CCDC12	2	ENST00000604367.1	retained_intron	CCDC12-012	0.226537017504114	0.105065376596638	8.06979011531353	5.31855512021209e-15	3.80454583119414e-14	23.0258734654511	0.340246112007002	0.00412906959943098	3.69401070520183	0.00227165267475696	0.0177841107972226	-5.21724017884931
HAVANA	transcript	ENSG00000160799.11	protein_coding	CCDC12	2	ENST00000605358.5	processed_transcript	CCDC12-007	0.105164008683538	-0.0185734626091435	-0.943863210515851	0.345697503101705	0.454292693481397	-7.1016342646855	0.403601777352778	0.00790930612868115	1.78592205088025	0.0949872846086625	0.273730484610458	-8.81878479553463
HAVANA	transcript	ENSG00000160799.11	protein_coding	CCDC12	2	ENST00000488069.5	retained_intron	CCDC12-003	0.036758965062607	0.0151343088556138	1.86185262110905	0.0632130404368216	0.103302641298419	-5.82038549171072	0.156560294853539	0.00082180368231965	0.358074862436663	0.725434735300715	0.946498681790419	-10.2915337268357
HAVANA	transcript	ENSG00000160799.11	protein_coding	CCDC12	2	ENST00000603885.5	retained_intron	CCDC12-008	0.0125820751426026	-0.00560657688019489	-0.985986653715014	0.324618734324922	0.431193317374999	-7.06109401874635	0.0234517681532243	-0.00125076096817196	-1.59138944512838	0.133033666060363	0.334405260891814	-9.11216911943709
HAVANA	transcript	ENSG00000160799.11	protein_coding	CCDC12	2	ENST00000446836.5	protein_coding	CCDC12-006	0.264421426862011	0.166962412048401	2.14775308053457	0.0322155185571131	0.0559610207748347	-5.25225300691267	0.280678422038531	-0.00632627880180786	-1.05563389262317	0.308368605940361	0.564220827057428	-9.78596618839051
HAVANA	transcript	ENSG00000160799.11	protein_coding	CCDC12	2	ENST00000494655.5	retained_intron	CCDC12-002	0.327474090905846	0.216758082282719	8.76869252034242	2.8751464234368e-17	2.6010316529754e-16	28.1698608864764	0.487575538100841	0.00623453431204674	2.96169333654809	0.00996978848642643	0.0536007557300339	-6.69220722447331
HAVANA	transcript	ENSG00000160799.11	protein_coding	CCDC12	2	ENST00000604164.5	retained_intron	CCDC12-009	0.031947976281707	0.0019418502109499	0.14751585988362	0.882784601230931	0.931813489698405	-7.53547714636859	0.0369169913910897	0.000281272315360684	0.166434936058943	0.870108036879598	1	-10.344963432886
HAVANA	transcript	ENSG00000160799.11	protein_coding	CCDC12	2	ENST00000604181.1	retained_intron	CCDC12-010	0.149162513427451	0.0394080105607714	2.09968974699134	0.0362590145052652	0.0623284704696112	-5.35333310373786	0.0904533756940264	-0.000496519325623418	-0.346576227293196	0.733876474200424	0.953157285739675	-10.2958270209779
HAVANA	transcript	ENSG00000160799.11	protein_coding	CCDC12	2	ENST00000605875.1	protein_coding	CCDC12-011	0.135423367665577	0.0205689342530317	0.652998499336316	0.51405876228262	0.624814686235194	-7.33339280573184	0.249538026576852	-0.00141879329276672	-0.335600693655458	0.74196752670551	0.959700120569278	-10.2997964122302
HAVANA	transcript	ENSG00000160799.11	protein_coding	CCDC12	2	ENST00000460035.1	retained_intron	CCDC12-004	0.351635760424586	0.130047598096874	4.7082154059688	3.24470460033026e-06	9.4900954733957e-06	3.28900337071828	0.431567275763422	0.0039188980152075	1.35946489894021	0.194719840856007	0.43130117603762	-9.43004214423374
HAVANA	transcript	ENSG00000160799.11	protein_coding	CCDC12	2	ENST00000492819.1	retained_intron	CCDC12-005	0.32661867459416	0.0717200057373821	3.75353341919618	0.000194926822824684	0.000468833460532064	-0.605038858666334	0.357529180699013	0.00741085702511044	5.50692650089706	6.75246818178541e-05	0.00142184729841737	-1.60613231643851
HAVANA	transcript	ENSG00000160796.16	protein_coding	NBEAL2	2	ENST00000450053.7	protein_coding	NBEAL2-001	0.308671629234387	0.223683769729409	9.39316854059057	2.09529248886942e-19	2.37472225412447e-18	33.028244555318	0.671581629763422	0.0120173571991265	7.37655773855437	2.78311495085476e-06	0.000180162354490632	1.73187914273493
HAVANA	transcript	ENSG00000160796.16	protein_coding	NBEAL2	1	ENST00000416683.5	protein_coding	NBEAL2-003	0.0411455734248678	0.0541500622810205	7.44563058288986	4.28212461678343e-13	2.53479582784904e-12	18.7113800042197	0.0914953409844378	0.0038189073161373	2.94389464786857	0.010332613083195	0.0550246092401858	-6.72731580323338
HAVANA	transcript	ENSG00000160796.16	protein_coding	NBEAL2	2	ENST00000475689.1	retained_intron	NBEAL2-007	0.172876589140078	0.149525152685804	8.11255797055628	3.89956287474323e-15	2.82842496026589e-14	23.3313564731946	0.231948708502851	0.00183344771024295	0.706206398912074	0.491226702457712	0.756382956199012	-10.0977044396125
HAVANA	transcript	ENSG00000160796.16	protein_coding	NBEAL2	2	ENST00000443829.5	protein_coding	NBEAL2-004	0.0813975021690579	0.104668016811801	9.03036642968288	3.76218461040969e-18	3.736468074724e-17	30.1765410753264	0.144932064660914	0.00345400687245897	2.82874315079828	0.0130131187254901	0.0652668113316531	-6.95309575580971
HAVANA	transcript	ENSG00000160796.16	protein_coding	NBEAL2	2	ENST00000441027.5	nonsense_mediated_decay	NBEAL2-008	0.119185261705632	0.0966290078748325	5.55392963081989	4.5535585904704e-08	1.61297594921167e-07	7.40549482779377	0.190139280940086	0.00488511984666466	2.19277617987473	0.0450477749907431	0.16114167028374	-8.13995889926916
HAVANA	transcript	ENSG00000160796.16	protein_coding	NBEAL2	2	ENST00000486870.1	retained_intron	NBEAL2-010	0.13729796214821	0.180000728104589	9.7528787059264	1.10892310594755e-20	1.43823212126057e-19	35.9325908887618	0.389833822663755	0.00729797566200252	3.1872444948163	0.00632806529034144	0.0382067851420988	-6.24324200156451
HAVANA	transcript	ENSG00000160796.16	protein_coding	NBEAL2	1	ENST00000423436.1	protein_coding	NBEAL2-011	0.0949146697520235	0.031585020277704	1.7262167232953	0.0849290096610053	0.134832945130148	-6.0619747860174	0.0757165949857036	0.0010585093983102	0.486144871848011	0.634112889920832	0.873243842197542	-10.234470449082
HAVANA	transcript	ENSG00000160796.16	protein_coding	NBEAL2	2	ENST00000476095.5	retained_intron	NBEAL2-012	0.0464871356662854	0.0324842362540382	3.19881145161555	0.00146790212592578	0.00315963837578602	-2.4858678024844	0.383472003491864	0.00598694642654388	3.10452078956295	0.00747822867370261	0.0431756490772629	-6.40870300215266
HAVANA	transcript	ENSG00000160796.16	protein_coding	NBEAL2	2	ENST00000461036.1	retained_intron	NBEAL2-013	0.0558618884039071	0.0611134494049758	5.3480042121518	1.35801256136975e-07	4.58391077617623e-07	6.34720408475709	0.191755228888538	0.00204106466234213	0.884224935482739	0.390968418375791	0.655299097004297	-9.95278269965936
HAVANA	transcript	ENSG00000160796.16	protein_coding	NBEAL2	2	ENST00000477412.1	retained_intron	NBEAL2-014	0.165017070758297	0.0178127652456584	0.897561555154385	0.369853309688199	0.480098093230229	-7.14416101769238	0.200327077328612	0.00243532867023004	1.00440895494309	0.33161233432482	0.590063713054693	-9.83852020590549
HAVANA	transcript	ENSG00000160796.16	protein_coding	NBEAL2	2	ENST00000469349.1	retained_intron	NBEAL2-015	0.0479830850216875	0.0271670560976136	2.58312273022237	0.0100752496771577	0.0191764388039833	-4.23473033162068	0.121066581288846	0.00286183747619594	2.3010309148661	0.0366568609457699	0.13889666887262	-7.94703170698979
HAVANA	transcript	ENSG00000236409.1	unitary_pseudogene	NRADDP	2	ENST00000437305.1	unitary_pseudogene	NRADDP-001	0.0276401566742815	0.0130315140634695	2.21057022807882	0.0275196729322504	0.0484487319543414	-5.11676067561552	0.138874129197934	0.00188105361160131	1.87888308089044	0.0804665520492617	0.24425076955038	-8.67090560876755
HAVANA	transcript	ENSG00000181555.19	protein_coding	SETD2	2	ENST00000431180.5	nonsense_mediated_decay	SETD2-004	0.224631144122102	0.230944226850405	11.4109945971569	5.95734620980254e-27	1.52594807498595e-25	50.2246323655525	0.49821988880754	-0.00189886849686958	-0.688483344115793	0.501991261130345	0.76623147250416	-10.1104860355165
HAVANA	transcript	ENSG00000181555.19	protein_coding	SETD2	2	ENST00000330022.11	nonsense_mediated_decay	SETD2-003	0.984892856842142	0.4310255633746	11.7023887456628	4.10694387071758e-28	1.19562680931401e-26	52.875765354378	1.47143545282945	0.00991563410295588	3.92612828993293	0.00142412186509213	0.0126014257177914	-4.74443064772029
HAVANA	transcript	ENSG00000181555.19	protein_coding	SETD2	2	ENST00000445387.5	nonsense_mediated_decay	SETD2-002	0.987266082842783	0.390136120696373	9.81932167911407	6.39247982991811e-21	8.51801623137603e-20	36.4771996764973	0.524219304977773	-0.00309643795180866	-0.633996840143425	0.535934684561462	0.797558548877813	-10.1478668829069
HAVANA	transcript	ENSG00000181555.19	protein_coding	SETD2	2	ENST00000409792.3	protein_coding	SETD2-001	1.6132852273652	0.749284456234883	14.3418733525943	2.71513295235707e-39	3.0670229263664e-37	78.4258234355297	3.30914170797146	0.0165563464909521	7.10376993969198	4.30292392882693e-06	0.00023670095993693	1.27367940888982
HAVANA	transcript	ENSG00000181555.19	protein_coding	SETD2	2	ENST00000479832.1	retained_intron	SETD2-009	0.35359966090297	0.043720275677008	1.95804684397314	0.050782765190323	0.0846773124784112	-5.63813361579393	0.771273155686831	0.0104954749427354	5.66770862711543	5.03720137505132e-05	0.00116374864320737	-1.30114293283659
HAVANA	transcript	ENSG00000181555.19	protein_coding	SETD2	2	ENST00000492397.1	processed_transcript	SETD2-008	1.11663841295193	0.670569053425783	14.8771790475142	1.11145866992503e-41	1.74247979411599e-39	83.8884544942454	1.22056669463582	0.0148241427717754	4.39747665448847	0.000558061860982704	0.0063333847043573	-3.78831755482792
HAVANA	transcript	ENSG00000181555.19	protein_coding	SETD2	2	ENST00000484689.1	retained_intron	SETD2-007	1.1960183904621	0.149127541336526	2.98989979506093	0.00292882897199411	0.00604710123395114	-3.11960397269473	1.43274182710094	0.011826782035588	2.86275532162566	0.0121575366662876	0.062074758600894	-6.88666461177396
HAVANA	transcript	ENSG00000181555.19	protein_coding	SETD2	2	ENST00000412450.1	protein_coding	SETD2-006	0.269767913222431	0.137300303517298	5.27059005939035	2.029764455923e-07	6.72927277041454e-07	5.95856495212776	0.488447048678303	0.00813500489900853	1.6312076575747	0.124320082160521	0.326762104409075	-9.05399067009705
HAVANA	transcript	ENSG00000275940.1	processed_pseudogene	MRPL57P3	2	ENST00000619218.1	processed_pseudogene	MRPL57P3-001	0.00960753674146547	-0.00519472950860843	-0.487475212724519	0.626136246641422	0.72682350799302	-7.42764842777281	0.897067842587778	-0.013265417751393	-2.08910558173169	0.0547302534118229	0.185261606005509	-8.32028547223037
HAVANA	transcript	ENSG00000227398.3	antisense	KIF9-AS1	2	ENST00000429315.3	antisense	KIF9-AS1-001	0.618193837752647	0.344235056967416	13.7658764558335	9.18334133646483e-37	7.51534984083448e-35	72.6415458994978	0.969259503122379	0.00982460748139839	6.30848418855467	1.62273846831807e-05	0.000551691760539055	-0.118504553945931
ENSEMBL	transcript	ENSG00000088727.12	protein_coding	KIF9	3	ENST00000335044.6	protein_coding	KIF9-201	0.159453054079663	0.0521374214246463	3.39182367328942	0.000749571719489323	0.00167635558806234	-1.86391409042621	0.853635460375698	0.00879503289954335	4.40818526918846	0.000546432763537994	0.00624106978335231	-3.76672576144441
HAVANA	transcript	ENSG00000088727.12	protein_coding	KIF9	2	ENST00000265529.7	protein_coding	KIF9-001	0.0177962278003241	-0.00344982184483846	-0.778767667888875	0.436486682203547	0.548956226174839	-7.24351593562558	0.149219558565907	0.00111613854834565	0.552596716311476	0.588938292690732	0.846389420440477	-10.1982577414769
HAVANA	transcript	ENSG00000088727.12	protein_coding	KIF9	2	ENST00000444589.6	protein_coding	KIF9-002	0.1053680216983	0.00920405092618145	0.699516026524091	0.484556393096825	0.596451372596306	-7.3019868934834	0.10053849580763	-0.0017128966266929	-1.42932394907051	0.174053364889414	0.399764926773378	-9.33822040843365
HAVANA	transcript	ENSG00000088727.12	protein_coding	KIF9	2	ENST00000452770.6	protein_coding	KIF9-005	0.0652193413826302	-0.00250606444994624	-0.248791959612828	0.80362433972679	0.872759275709245	-7.51542521073515	0.0506882158320915	0.00190386760110927	1.8546772523068	0.0840428032375279	0.251868127944429	-8.70986023304494
HAVANA	transcript	ENSG00000088727.12	protein_coding	KIF9	2	ENST00000487440.5	processed_transcript	KIF9-003	0.0476941105266432	-0.00234904519529111	-0.346396464764401	0.729191173705877	0.814025753727624	-7.48640516686769	0.152543622564143	0.00326932117515155	2.79135275423134	0.0140215155113031	0.0690453841374051	-7.0258579958854
HAVANA	transcript	ENSG00000088727.12	protein_coding	KIF9	2	ENST00000443784.5	nonsense_mediated_decay	KIF9-006	0.165759145945801	-0.0172741931477016	-1.32950168728418	0.18429154800184	0.266853379033078	-6.66477513269752	0.153017936140805	0.0026776309319161	1.79951738347832	0.0927278287942963	0.269307502510594	-8.79745277181411
HAVANA	transcript	ENSG00000088727.12	protein_coding	KIF9	2	ENST00000489391.1	retained_intron	KIF9-012	0.172527675006266	0.0612657063852035	4.36934363684622	1.51754926086113e-05	4.13270405646568e-05	1.81339177987868	0.307898406466042	0.00384261721255641	2.43456553639814	0.0283282128313487	0.115357887934439	-7.70320423445149
HAVANA	transcript	ENSG00000088727.12	protein_coding	KIF9	2	ENST00000484629.1	processed_transcript	KIF9-010	0.0674512564399132	-0.00151034851644486	-0.141469378288089	0.887556391655295	0.935337963788044	-7.53635014469093	0.124772214625026	0.000507309321540943	0.376223756896555	0.712185853737976	0.935713926349616	-10.2844774473342
HAVANA	transcript	ENSG00000088727.12	protein_coding	KIF9	1	ENST00000456548.5	protein_coding	KIF9-011	0.21215756845197	-0.0351035163130591	-1.35392035101619	0.176376240939191	0.256893696977161	-6.63215454710303	0.448632298896075	-0.00353471112648255	-1.27023725804638	0.223959879846809	0.471776663836348	-9.54209218554335
HAVANA	transcript	ENSG00000088727.12	protein_coding	KIF9	2	ENST00000425853.5	protein_coding	KIF9-008	0.260011690018544	0.0603013656298861	2.93845524400062	0.00345163147886032	0.00706084314249496	-3.26933278576369	0.475114169531952	-0.000221482789971237	-0.0574906541570368	0.954937324928143	1	-10.3579864052219
HAVANA	transcript	ENSG00000088727.12	protein_coding	KIF9	2	ENST00000432493.5	protein_coding	KIF9-004	0.966261015345113	-0.143253936477495	-3.22435408097049	0.00134549198267051	0.00291114487219912	-2.40556417847704	0.873280251827905	-0.0118693523605919	-2.17984705187996	0.0461619106779022	0.163983388363878	-8.16269333488068
HAVANA	transcript	ENSG00000088727.12	protein_coding	KIF9	2	ENST00000425452.1	protein_coding	KIF9-009	0.207493284480285	0.0491495159955544	2.52473825754477	0.0118881354290064	0.0223563340304015	-4.38179857254901	0.238948688906919	0.00130077515682065	0.624593208653368	0.541920042153796	0.803035700917393	-10.1540238752076
HAVANA	transcript	ENSG00000088727.12	protein_coding	KIF9	2	ENST00000498584.1	retained_intron	KIF9-007	0.144329829152008	-0.0196403405408338	-1.1718551093626	0.241815882171946	0.336670339861601	-6.86117518307013	0.231010088658326	0.00387507947881979	1.91734610934054	0.075064306268988	0.232496729007772	-8.60837772977866
ENSEMBL	transcript	ENSG00000239128.1	snoRNA	SNORD13P3	3	ENST00000459492.1	snoRNA	SNORD13P3-201	1.37551735793974	0.105547168008486	0.943955429668762	0.34565042086559	0.454246015239869	-7.10154743748211	1.40551567890747	0.000317032468818696	0.019039189541905	0.985068764198794	1	-10.359558771736
HAVANA	transcript	ENSG00000114648.11	protein_coding	KLHL18	2	ENST00000433449.5	nonsense_mediated_decay	KLHL18-005	0.381523360042693	0.0980476415902828	3.58762752676977	0.000366688306202658	0.000852504526875728	-1.1974753979435	0.463539202924936	0.00303181091215277	1.14965396497579	0.268854098852232	0.518518285686717	-9.68373015654782
HAVANA	transcript	ENSG00000114648.11	protein_coding	KLHL18	2	ENST00000437353.5	protein_coding	KLHL18-006	0.0380135258344261	-0.0165960468856889	-0.876460981046781	0.381202302880632	0.492079026740521	-7.16283421644478	0.0384489336827485	-0.00205060979641325	-1.22236419206522	0.241024324926411	0.493554373740185	-9.59970199781633
HAVANA	transcript	ENSG00000114648.11	protein_coding	KLHL18	2	ENST00000461084.5	retained_intron	KLHL18-002	0.493697737912185	0.274593585860271	11.6370594884515	7.50510735804177e-28	2.12188871502448e-26	52.2780604915056	0.677461137557572	0.00643854827156943	3.90402650746026	0.00148868353833689	0.0130237048939872	-4.78944160685186
HAVANA	transcript	ENSG00000114648.11	protein_coding	KLHL18	2	ENST00000232766.5	protein_coding	KLHL18-001	1.30886074076359	0.627664682214989	15.6533367575197	3.36306913294802e-45	8.93957475423604e-43	91.9412076364708	2.47376044265661	0.00725546125539222	4.98278470883918	0.000179755450724331	0.00280667683247645	-2.62159676829706
HAVANA	transcript	ENSG00000114648.11	protein_coding	KLHL18	2	ENST00000442272.1	nonsense_mediated_decay	KLHL18-004	0.232829842972183	0.0844250633118738	2.57225834849353	0.0103926247379891	0.0197365225379562	-4.26234524339877	0.146335562563859	-0.00181224697561819	-1.41750610242258	0.177416914237859	0.405037175885368	-9.3539995525812
HAVANA	transcript	ENSG00000114648.11	protein_coding	KLHL18	2	ENST00000483201.1	processed_transcript	KLHL18-003	0.831681900689254	0.0245321551466098	0.564940536012784	0.572368751507601	0.678781692417988	-7.38693811425882	1.19041505007449	0.0001923045200802	0.057856629733748	0.954650804530795	1	-10.3579638511502
HAVANA	transcript	ENSG00000280173.1	TEC	RP11-447D11.3	2	ENST00000624214.1	TEC	RP11-447D11.3-001	0.652839903713386	0.186054066187826	6.57018135188485	1.26903241510364e-10	5.83644384618208e-10	13.1346157978671	1.11268635365361	0.0056159745915976	3.27040069068851	0.00534899266524199	0.0337415439830065	-6.07614691824357
HAVANA	transcript	ENSG00000260236.1	antisense	RP11-708J19.1	2	ENST00000568593.1	antisense	RP11-708J19.1-001	0.870852267428625	0.305634499698981	10.0670906268413	8.02131431763673e-22	1.17641551584883e-20	38.5298805866853	0.875429381118343	0.00868383708916492	5.28470840727772	0.000101822917094961	0.00188288526671373	-2.03282136026943
HAVANA	transcript	ENSG00000076201.14	protein_coding	PTPN23	2	ENST00000602307.5	nonsense_mediated_decay	PTPN23-003	0.35573552327777	0.496833721158615	13.5477490886353	8.1103616546273e-36	5.8702403194977e-34	70.478456722435	1.01613446553348	0.0268895669062627	8.74161874326963	3.62051932549931e-07	5.7553772583986e-05	3.88286947402634
HAVANA	transcript	ENSG00000076201.14	protein_coding	PTPN23	2	ENST00000456221.5	protein_coding	PTPN23-006	0.184816501986622	0.1720504022519	7.04566369510088	6.17939494353896e-12	3.24641754411197e-11	16.0927155079794	0.313220207716383	0.00357589269561162	1.10049813049369	0.289009294019443	0.541824849194421	-9.73810137330162
HAVANA	transcript	ENSG00000076201.14	protein_coding	PTPN23	2	ENST00000265562.4	protein_coding	PTPN23-001	1.08477716804563	0.485155610787442	10.2908590082355	1.19611237115262e-22	1.91805650583248e-21	40.4126681280676	2.03436956054645	0.0183754725412477	8.2976771012108	6.8560360575025e-07	8.1229554346422e-05	3.20848010732522
HAVANA	transcript	ENSG00000076201.14	protein_coding	PTPN23	2	ENST00000462998.1	retained_intron	PTPN23-007	1.7290724273415	0.399027826286347	5.88429341820235	7.3489958228367e-09	2.82713910550966e-08	9.17667820444246	1.77022499072904	0.00922810178521299	0.849985984143849	0.409117555995017	0.674479320407788	-9.98295256839252
HAVANA	transcript	ENSG00000076201.14	protein_coding	PTPN23	2	ENST00000477276.2	retained_intron	PTPN23-008	0.62809956521105	0.270048230285783	7.39634173273447	5.98669544921667e-13	3.4890360192643e-12	18.3823883339998	0.820730407190883	0.00829434289354429	2.51249757375564	0.0243341205735413	0.103572130312006	-7.55822086982909
HAVANA	transcript	ENSG00000076201.14	protein_coding	PTPN23	2	ENST00000495653.1	retained_intron	PTPN23-009	0.0877670605758704	-0.00564510106011747	-0.345052865446463	0.730200398686923	0.814772709245557	-7.48686923191121	0.303191911845142	0.00438233153388897	1.92769973240301	0.0736670662861198	0.229353261042833	-8.59141677469539
ENSEMBL	transcript	ENSG00000114650.18	protein_coding	SCAP	3	ENST00000428413.5	protein_coding	SCAP-201	1.38411208119644	0.61970011819936	13.8352414278162	4.57893892922187e-37	3.89047407170625e-35	73.3326583550613	0.749813062779861	-0.00643177891307228	-1.11297886068836	0.283787925533818	0.535593679297606	-9.7244857528665
HAVANA	transcript	ENSG00000114650.18	protein_coding	SCAP	2	ENST00000320017.10	nonsense_mediated_decay	SCAP-002	0.0728309942110854	0.0240578625059354	1.33205084756097	0.183453111551663	0.26580267563213	-6.6613972958578	0.149716350124735	-0.000142274672545342	-0.035325935755839	0.972300464766573	1	-10.3590856253475
HAVANA	transcript	ENSG00000114650.18	protein_coding	SCAP	2	ENST00000441517.6	nonsense_mediated_decay	SCAP-011	0.318423617899952	0.194576352269999	6.25355821255643	8.64427104423956e-10	3.6604533087411e-09	11.261238572973	0.474868462683626	4.11245123544623e-05	0.0171657963820563	0.986537785681228	1	-10.3595950170914
HAVANA	transcript	ENSG00000114650.18	protein_coding	SCAP	2	ENST00000265565.9	protein_coding	SCAP-001	0.857833497548624	0.390649375412364	6.74686583282436	4.20946007491749e-11	2.03544102940712e-10	14.2137822601108	2.96191569956523	0.013653846914438	5.90057169843675	3.31567228011366e-05	0.000882194272465079	-0.865192648513233
ENSEMBL	transcript	ENSG00000114650.18	protein_coding	SCAP	3	ENST00000545718.2	protein_coding	SCAP-202	0.111624747479148	0.151880200495148	3.94673226366798	9.06280759643264e-05	0.000226484528035134	0.116690854366008	0.522508565223827	0.0202618615209155	4.20248881713272	0.000820403958241827	0.00839148725587649	-4.18266658720909
HAVANA	transcript	ENSG00000114650.18	protein_coding	SCAP	2	ENST00000416208.5	nonsense_mediated_decay	SCAP-012	0.0311513498911764	0.0229799763390288	4.53044192390154	7.37719019435607e-06	2.07681574048972e-05	2.50224644127395	0.0750160512675284	-0.000874683735186117	-0.878468966182907	0.393981192092179	0.658606734849829	-9.95792961546677
HAVANA	transcript	ENSG00000114650.18	protein_coding	SCAP	2	ENST00000465628.1	retained_intron	SCAP-016	0.333445228600666	0.0733951273540726	3.1023572158676	0.00202891998589634	0.00428463754235117	-2.78357809138663	0.629960929275401	0.0094440121452506	3.58533889481062	0.00282898516192756	0.0209315403952967	-5.43838661435825
HAVANA	transcript	ENSG00000114650.18	protein_coding	SCAP	2	ENST00000468965.2	retained_intron	SCAP-015	0.697552733241228	0.0941130917120174	2.24196387028871	0.0254034291473011	0.0450280070762155	-5.04761152879217	1.30095613429073	0.0107556659286068	3.39863527577534	0.00412677463429789	0.0277564663292546	-5.81724182215187
HAVANA	transcript	ENSG00000114650.18	protein_coding	SCAP	2	ENST00000494938.2	retained_intron	SCAP-014	0.667371696498261	0.247628882688613	6.15916721323652	1.50903187754061e-09	6.23383251935402e-09	10.7180088617022	0.976576707344388	-0.00167422203363217	-0.302905518101439	0.766254226673374	0.978498513149434	-10.3108746511681
HAVANA	transcript	ENSG00000114650.18	protein_coding	SCAP	2	ENST00000487942.1	retained_intron	SCAP-013	0.508770780243733	0.181294721968173	5.0011719488797	7.91207177102564e-07	2.46930754433722e-06	4.6456980187041	0.82465729976214	0.0122323415717138	5.26059065129399	0.000106506489420329	0.00194138401581244	-2.07947972341586
HAVANA	transcript	ENSG00000114650.18	protein_coding	SCAP	2	ENST00000416847.5	protein_coding	SCAP-007	0.221181658402989	0.0480864148650674	2.2903657266671	0.0224174864233232	0.0401561711609636	-4.93912749567459	0.764397594996116	0.00429054476823021	0.952530752787421	0.356402227901247	0.617421665208487	-9.88941848343629
HAVANA	transcript	ENSG00000114650.18	protein_coding	SCAP	2	ENST00000495603.2	protein_coding	SCAP-008	2.25838228359551	0.0902748044601859	1.3969645712918	0.163046753943654	0.239887490178508	-6.57321755419192	0.584774943730216	0.00787737171725365	3.33187707321542	0.00472355212668074	0.0307168288503676	-5.95219218405474
HAVANA	transcript	ENSG00000114650.18	protein_coding	SCAP	2	ENST00000420588.5	processed_transcript	SCAP-010	0.283185746779518	0.244594432091862	7.76624018438601	4.64635211728478e-14	3.02736448046432e-13	20.8936181665605	0.789720330219126	0.0141913684845764	2.36425746592525	0.0324600810966693	0.127296234997006	-7.83234406756558
HAVANA	transcript	ENSG00000114650.18	protein_coding	SCAP	2	ENST00000485967.1	retained_intron	SCAP-009	0.733015328183832	0.272507784691237	6.53141918919546	1.61159137991973e-10	7.33685108551003e-10	12.9010739283754	1.10523541878932	0.00560887337329061	0.770229290922109	0.453502844045304	0.719853962141668	-10.0490189560378
HAVANA	transcript	ENSG00000114650.18	protein_coding	SCAP	2	ENST00000448217.2	protein_coding	SCAP-006	0.0202314999035147	-0.0157526546498663	-2.4539619582393	0.014470761722675	0.0268188228588571	-4.55568566416948	0.178955338526849	0.000729783585384884	0.349472602105136	0.731746689638658	0.951454266494825	-10.294758569361
HAVANA	transcript	ENSG00000276925.1	processed_pseudogene	RP11-708J19.3	1	ENST00000610904.1	processed_pseudogene	RP11-708J19.3-001	0.0015802619679069	0.000445801214508727	0.143491746706871	0.885959905686419	0.93411656828222	-7.53606221833639	1.31457664821916	0.00662330130937535	1.06864080203529	0.302660553969868	0.557515720039506	-9.77226427145657
HAVANA	transcript	ENSG00000163832.15	protein_coding	ELP6	2	ENST00000296149.8	protein_coding	ELP6-001	1.38482329740135	0.286123542627794	6.31528530458266	5.98250704829466e-10	2.57401375405841e-09	11.6202981999172	1.92857191495873	0.00453881104463081	1.00796918885805	0.329957301396847	0.588288837708695	-9.83494083692342
HAVANA	transcript	ENSG00000163832.15	protein_coding	ELP6	2	ENST00000442215.6	nonsense_mediated_decay	ELP6-003	1.09206680680426	-0.0601424157545448	-1.29255869820465	0.196763471561905	0.282340303194185	-6.71300614674917	1.29331844567577	-0.0191202305882215	-3.43231564046439	0.00385493365360383	0.0263796926442774	-5.74903886129644
HAVANA	transcript	ENSG00000163832.15	protein_coding	ELP6	1	ENST00000446787.5	protein_coding	ELP6-016	0.0181499373351551	0.00519044423634482	0.618442897099469	0.536566343824765	0.64605858529575	-7.35532663070793	0.0108862280414336	-0.000248828069518482	-0.499797688641544	0.624699215666165	0.87045663260003	-10.2273953039124
HAVANA	transcript	ENSG00000163832.15	protein_coding	ELP6	2	ENST00000439305.5	protein_coding	ELP6-006	0.442944397557105	0.0114531119316291	0.425539606872198	0.670627295863869	0.765016955446871	-7.45588996702462	0.339975109637108	-0.00262547877691074	-0.796404542093635	0.438613329453306	0.704941043912116	-10.0279928174053
HAVANA	transcript	ENSG00000163832.15	protein_coding	ELP6	2	ENST00000412761.5	protein_coding	ELP6-013	0.638979372739156	0.0798574271417455	2.07336104069762	0.0386525670475178	0.066062548642528	-5.40775122869002	0.420760372907462	0.00286934152152295	0.597951084221749	0.559075884729295	0.81931039045302	-10.1709933613761
HAVANA	transcript	ENSG00000163832.15	protein_coding	ELP6	1	ENST00000444760.5	protein_coding	ELP6-009	0.978970059026745	0.153251461178803	4.65950182643141	4.07446081665155e-06	1.17929973021762e-05	3.07065452482369	1.06468533244378	-0.00214778849788598	-0.978581486751294	0.343796232112904	0.603812746374911	-9.86415544811481
HAVANA	transcript	ENSG00000163832.15	protein_coding	ELP6	2	ENST00000445044.5	nonsense_mediated_decay	ELP6-008	0.319887747784951	0.0352855203168835	1.56299969843727	0.118688250542806	0.18151364033514	-6.32874986607186	0.454755172848661	0.00619236776450251	2.42252424739841	0.0289984815159806	0.117315986976946	-7.72543657620608
HAVANA	transcript	ENSG00000163832.15	protein_coding	ELP6	2	ENST00000461208.5	retained_intron	ELP6-015	0.842228789759529	0.00942158773572556	0.213157277717647	0.831291571781458	0.893434555922012	-7.52364902847327	1.37067026740151	0.00350599864528089	1.28419241112061	0.219169252347216	0.46540948254797	-9.52496475392887
HAVANA	transcript	ENSG00000163832.15	protein_coding	ELP6	2	ENST00000425291.5	protein_coding	ELP6-014	0.199186138829984	-0.0233848194593976	-1.08729092481591	0.277434524412898	0.37815320158912	-6.95638188485404	0.256434084313857	-0.00563209683730275	-2.10840485826461	0.0527934351099255	0.180613330189024	-8.28706355905943
HAVANA	transcript	ENSG00000163832.15	protein_coding	ELP6	2	ENST00000494161.1	retained_intron	ELP6-007	0.0286693342387918	-0.00737766688534329	-0.829758500877591	0.407073137025394	0.519078960156016	-7.20258917610005	0.0826110478144638	-0.00015218035080911	-0.0944868040815568	0.926012834637747	1	-10.3549829729471
HAVANA	transcript	ENSG00000163832.15	protein_coding	ELP6	2	ENST00000449409.5	protein_coding	ELP6-012	0.0120819294496099	0.00262774087803851	0.494160354228908	0.621410958936404	0.722749198919739	-7.42437122405966	0.0229743687242642	-0.000965561376983861	-1.3266366090042	0.205097869681572	0.445867302536589	-9.47196194225254
HAVANA	transcript	ENSG00000163832.15	protein_coding	ELP6	2	ENST00000414236.5	protein_coding	ELP6-011	0.0293858959798691	0.0100821503585153	0.883035315784978	0.377643498683968	0.488367644679635	-7.15706367209434	0.0581497629186067	0.00114154772060116	1.01427930702037	0.327038488751475	0.584918553446867	-9.82856977033928
HAVANA	transcript	ENSG00000163832.15	protein_coding	ELP6	2	ENST00000485029.5	retained_intron	ELP6-005	0.393285444667267	-0.0394851732471521	-1.33693217952318	0.181855523809365	0.263788806903237	-6.65491122033707	0.658871907260813	0.0078696610313029	3.46307689904923	0.00362235097118742	0.0251712964759318	-5.68668572437157
HAVANA	transcript	ENSG00000163832.15	protein_coding	ELP6	2	ENST00000483205.1	retained_intron	ELP6-004	0.58125160621891	-0.0411679159471827	-1.16237764713654	0.245639158489741	0.341161541996845	-6.87219816918756	0.522985322897126	0.00768715161380666	2.18552982277262	0.0456690908282593	0.162721193936763	-8.15270917815566
HAVANA	transcript	ENSG00000163832.15	protein_coding	ELP6	2	ENST00000460502.1	processed_transcript	ELP6-010	0.631022270042946	0.135067480276231	4.17380941782276	3.53579728247248e-05	9.24176630396287e-05	1.00837233505044	0.865413107039777	0.00293827667947621	0.895973584293118	0.384867127443336	0.648648083984367	-9.94218362917259
HAVANA	transcript	ENSG00000271161.1	transcribed_processed_pseudogene	BOLA2P2	1	ENST00000603861.1	transcribed_processed_pseudogene	BOLA2P2-001	0.000107795135816093	-6.24552258466881e-05	-0.148737568327856	0.881820959820961	0.931086977840242	-7.53529631862944	0.0221628271644542	-0.00118201744877089	-1.22079111190542	0.241601811170892	0.493554373740185	-9.60156459138313
HAVANA	transcript	ENSG00000271161.1	transcribed_processed_pseudogene	BOLA2P2	2	ENST00000604904.1	processed_transcript	BOLA2P2-002	0.209868760764144	0.0253162166180535	1.28107498116413	0.200763913357656	0.287293652882586	-6.72772371324351	0.863081414215146	0.00864671709998334	2.59230704038038	0.020805084019242	0.0924912099615692	-7.40789590454162
ENSEMBL	transcript	ENSG00000244732.3	misc_RNA	RN7SL870P	3	ENST00000460111.3	misc_RNA	RN7SL870P-201	0.790740424986326	0.302659117075739	6.53841267346507	1.54371390160253e-10	7.04039913175607e-10	12.9431237123027	0.181754056067453	-0.000217599259831815	-0.0813529422709775	0.936271029248741	1	-10.3562164814388
HAVANA	transcript	ENSG00000114646.9	protein_coding	CSPG5	2	ENST00000456150.5	protein_coding	CSPG5-003	2.94003032712901	-0.151517243514454	-2.30463958316664	0.0215974979197661	0.0388055254906111	-4.90670202587915	4.36310698312254	0.00133181709081219	0.813910864508849	0.428830377901804	0.694974728154	-10.0135711321373
HAVANA	transcript	ENSG00000114646.9	protein_coding	CSPG5	2	ENST00000383738.6	protein_coding	CSPG5-001	0.399682592335218	0.0424677074420139	2.08969249060662	0.0371525143672963	0.0637216290406433	-5.3740756330727	1.18997947441026	-0.00076451039983733	-0.701953520870571	0.493797239991131	0.75870584457863	-10.1007992426534
HAVANA	transcript	ENSG00000114646.9	protein_coding	CSPG5	2	ENST00000264723.8	protein_coding	CSPG5-002	0.000395206911033255	0.00021432823526055	0.517436738872606	0.605081207272946	0.708315111283628	-7.41261270897028	0	0	0	1	1	-10.3597524836655
ENSEMBL	transcript	ENSG00000114646.9	protein_coding	CSPG5	3	ENST00000610462.1	protein_coding	CSPG5-201	0.352303860140876	0.073872590507431	1.43622720765526	0.151565932557015	0.225181771603438	-6.51786265571355	0.495600827481647	0.0173835726237988	3.2797486294013	0.00524882235754012	0.0332688489374828	-6.05732031722319
HAVANA	transcript	ENSG00000114646.9	protein_coding	CSPG5	2	ENST00000465441.1	processed_transcript	CSPG5-004	0.00955161188637783	-0.00724282034581539	-1.74544922027875	0.0815238060259698	0.129985742064833	-6.02881602149392	0.0591987069274776	0.00294398886263603	3.42180162326881	0.00393781239737586	0.0268104807887051	-5.77033767086095
HAVANA	transcript	ENSG00000173473.10	protein_coding	SMARCC1	2	ENST00000254480.9	protein_coding	SMARCC1-001	1.33554599574872	0.537847673006308	12.2861474499935	1.73242382166583e-30	6.636385933705e-29	58.2987341402456	1.98224831055103	0.00820142660977002	3.41321076049255	0.00400685409313189	0.0271609925927962	-5.78773542505077
HAVANA	transcript	ENSG00000173473.10	protein_coding	SMARCC1	2	ENST00000425518.5	processed_transcript	SMARCC1-002	1.30381023622723	0.301650825707714	6.56306345437302	1.32607178805831e-10	6.08694683730804e-10	13.0916434343883	2.21275670650096	0.0139448300714648	5.32269820252019	9.48742828330651e-05	0.0017911498674831	-1.95946239445615
HAVANA	transcript	ENSG00000173473.10	protein_coding	SMARCC1	2	ENST00000492896.1	processed_transcript	SMARCC1-009	0.417061140657931	0.187727455892708	5.98421241636841	4.161677371589e-09	1.64274405610409e-08	9.72992820980776	0.462794686686078	0.0069939890908031	3.99685070155081	0.00123601626533471	0.0113490026703665	-4.60045910010243
HAVANA	transcript	ENSG00000173473.10	protein_coding	SMARCC1	2	ENST00000483847.1	retained_intron	SMARCC1-008	1.02500185716619	0.338034156561705	8.42587417311981	3.87029272671816e-16	3.11510514894314e-15	25.6066754635585	1.10542690297192	0.010537761998374	3.06597017099804	0.00808267718092813	0.0457682090475097	-6.48551419033728
HAVANA	transcript	ENSG00000173473.10	protein_coding	SMARCC1	2	ENST00000462198.5	processed_transcript	SMARCC1-006	0.595141379131009	0.171096010680326	5.29892516651531	1.75309572720304e-07	5.85054225918778e-07	6.10022762264364	0.491554088514352	0.00841526449323492	3.17215992254662	0.00652385496047656	0.03911405874515	-6.27347419131195
HAVANA	transcript	ENSG00000173473.10	protein_coding	SMARCC1	2	ENST00000485737.1	retained_intron	SMARCC1-007	0.984297934938736	0.548621127029853	12.5417539179014	1.51255360577959e-31	6.5648034735336e-30	60.7177631893938	1.50340280379518	0.0128880194712316	3.23024031843199	0.00580144121195805	0.0358451071968036	-6.15693402933755
HAVANA	transcript	ENSG00000173473.10	protein_coding	SMARCC1	2	ENST00000485833.1	processed_transcript	SMARCC1-005	1.18715881134186	0.250751389991658	4.81340973901553	1.97094112501951e-06	5.89754196890407e-06	3.76758944898997	1.52231927171954	0.0160567552722883	2.41686984018518	0.029318404938928	0.118216035744348	-7.73586040648383
HAVANA	transcript	ENSG00000173473.10	protein_coding	SMARCC1	2	ENST00000454240.1	nonsense_mediated_decay	SMARCC1-004	0.0837092762501697	0.0364600322252938	2.36676754192143	0.0183260152710812	0.0333632291435727	-4.76327211093634	0.0735230119782707	0.000482785639918065	0.340590136369748	0.738285380119634	0.95676222233669	-10.2980075226806
HAVANA	transcript	ENSG00000214773.1	sense_intronic	RP11-717D12.1	2	ENST00000398957.1	sense_intronic	RP11-717D12.1-001	0.265966149536372	0.0995662382193132	6.3501313366327	4.85387410319358e-10	2.10714988084672e-09	11.8243192701454	0.43790810965523	0.00521877247540007	2.70975520777523	0.0164932495328623	0.0778560418686213	-7.18360773159895
HAVANA	transcript	ENSG00000235695.1	processed_pseudogene	RP11-395P16.1	1	ENST00000427885.1	processed_pseudogene	RP11-395P16.1-001	0.00350973711432667	0.00393858845213429	1.31946250410344	0.187621180046878	0.27094170629828	-6.67801536180686	0.673349507872472	0.00498279089551695	1.29539639933041	0.215382228394936	0.460088236947384	-9.51110611756062
HAVANA	transcript	ENSG00000132153.14	protein_coding	DHX30	2	ENST00000472718.5	retained_intron	DHX30-004	0.935487848717163	0.099676712729113	3.40284495260775	0.000720642984177466	0.00161509733740092	-1.82734874235111	1.33932263481801	0.00569677316576064	4.40590427281965	0.000548888825927535	0.00625711601599078	-3.77132430677309
HAVANA	transcript	ENSG00000132153.14	protein_coding	DHX30	2	ENST00000445061.5	protein_coding	DHX30-001	0.420841198779168	0.258147141274521	7.42117132878965	5.05788821683237e-13	2.97046593380207e-12	18.5479016063004	1.03272826512355	-0.0108393697189014	-1.91546925405339	0.075320136558209	0.233066127706968	-8.6114465059944
HAVANA	transcript	ENSG00000132153.14	protein_coding	DHX30	2	ENST00000476446.5	processed_transcript	DHX30-008	0.59375886654208	0.137210501370867	3.8330016230528	0.000142808856816006	0.000349153488851001	-0.312302250354906	0.768384785090723	0.0113015091506097	4.20831954803331	0.000810965108705041	0.00831876574536819	-4.17084490443832
HAVANA	transcript	ENSG00000132153.14	protein_coding	DHX30	2	ENST00000415400.5	nonsense_mediated_decay	DHX30-011	0.0122976583907427	0.0138366175052195	1.42557647005736	0.1546174766069	0.229119346044569	-6.5330291414515	0.0438933363307381	0.000334425419662767	0.166465734437075	0.870084236760411	1	-10.3449579642344
HAVANA	transcript	ENSG00000132153.14	protein_coding	DHX30	2	ENST00000492893.5	processed_transcript	DHX30-010	0.479318025035731	0.126523070265054	3.39768542949376	0.00073405373352364	0.0016433908950676	-1.84448061160197	0.43942593648626	0.00456061257152461	1.74423400049473	0.102221981637431	0.287782068747044	-8.88354545855647
HAVANA	transcript	ENSG00000132153.14	protein_coding	DHX30	2	ENST00000395745.6	nonsense_mediated_decay	DHX30-003	0.495069227922242	0.0328077775521313	0.574784544497581	0.565696737430445	0.672677686080024	-7.38133613747951	0.690840970547791	-0.024066328832115	-5.32805875155668	9.39341759866792e-05	0.00177973808661879	-1.94912459314978
HAVANA	transcript	ENSG00000132153.14	protein_coding	DHX30	2	ENST00000441384.5	nonsense_mediated_decay	DHX30-002	0.906106731751391	0.399815396908575	10.390781599979	5.06999640091197e-23	8.46726632019566e-22	41.2620890637757	2.37094534245797	0.017262252299685	6.76001608071702	7.55714301561207e-06	0.000338016100406462	0.682271520695496
HAVANA	transcript	ENSG00000132153.14	protein_coding	DHX30	1	ENST00000348968.8	protein_coding	DHX30-005	0.479630666398446	0.0425757247077536	1.14609949204197	0.252304719381416	0.348978210728319	-6.89092308385016	0.163742088569419	-0.00284699153908282	-1.11199710142964	0.284196074146149	0.536090999482617	-9.72556148021086
ENSEMBL	transcript	ENSG00000132153.14	protein_coding	DHX30	3	ENST00000446256.6	protein_coding	DHX30-201	0.477648725726775	0.39990891844615	6.26668049925107	7.99565073019021e-10	3.39805641931787e-09	11.337317695332	2.30619524649562	0.0112762807729802	1.65721973357012	0.118897179955843	0.319327384588204	-9.01544869377605
ENSEMBL	transcript	ENSG00000132153.14	protein_coding	DHX30	3	ENST00000619982.4	protein_coding	DHX30-202	1.06452689383382	0.675250252093703	9.29949653274479	4.44941720244357e-19	4.8646664240753e-18	32.2843737500496	0.820953119819621	-0.00174563670678058	-0.180631780414436	0.859151291438014	1	-10.3423357726541
HAVANA	transcript	ENSG00000132153.14	protein_coding	DHX30	2	ENST00000457607.1	protein_coding	DHX30-007	0.968016398132518	0.370739307536506	6.178790007086	1.34474923847895e-09	5.58147081871889e-09	10.8303573958983	2.39475656653039	0.0148557521565707	3.17898716877855	0.00643450737789422	0.0387035874915422	-6.25979435464717
HAVANA	transcript	ENSG00000132153.14	protein_coding	DHX30	2	ENST00000471082.1	processed_transcript	DHX30-012	1.21719918013039	0.296920381996881	5.01693019258601	7.31890079752105e-07	2.29208487024861e-06	4.72077847081521	1.50924400462165	0.0116554480437796	2.4008361077415	0.0302439121030446	0.120909973871313	-7.76536164389549
HAVANA	transcript	ENSG00000132153.14	protein_coding	DHX30	2	ENST00000470959.1	processed_transcript	DHX30-013	1.0889276274993	0.489075149116937	10.0464199341492	9.55002140960975e-22	1.39065018951884e-20	38.3573308868156	1.23414503295734	0.0165830399890402	5.68997676334524	4.83818273479282e-05	0.00112943836786195	-1.25915610057163
HAVANA	transcript	ENSG00000132153.14	protein_coding	DHX30	2	ENST00000461905.1	processed_transcript	DHX30-014	0.355799724678195	0.200342260738966	7.06858105463032	5.31943855688188e-12	2.81396294479841e-11	16.2395873151675	0.434130031922852	0.00184535752372808	0.481400828302997	0.637399432893927	0.875694848936425	-10.2368845029433
HAVANA	transcript	ENSG00000132153.14	protein_coding	DHX30	2	ENST00000474183.1	retained_intron	DHX30-015	0.790068801421537	0.503760304980741	13.1338766418392	4.84218113461064e-34	2.81000997849526e-32	66.4185126867669	1.26712733186224	0.0113536777894495	3.6418355902833	0.00252389249370331	0.0192359895118371	-5.32345421665904
ENSEMBL	transcript	ENSG00000274420.1	misc_RNA	uc_338	3	ENST00000621834.1	misc_RNA	uc_338.7-201	2.26368210743317	0.274063773709179	2.71343819866059	0.00688975092137619	0.0134642096667625	-3.89467795046612	2.07052392462304	0.0129531907669122	1.12637925439404	0.278260781141424	0.529246037661088	-9.70972290686302
ENSEMBL	transcript	ENSG00000221585.1	miRNA	MIR1226	3	ENST00000408658.1	miRNA	MIR1226-201	0.120505491135707	0.120103712061586	2.47201129832	0.013768879733019	0.0256112871021313	-4.51179918507732	0.0378637954714997	-0.00201940242514665	-1.22233976562848	0.241033283783258	0.493554373740185	-9.59973093466928
HAVANA	transcript	ENSG00000047849.21	protein_coding	MAP4	1	ENST00000429422.5	protein_coding	MAP4-011	1.29283645472105	0.594095773276702	8.79128135749263	2.41622783740131e-17	2.20423983617442e-16	28.341393963214	2.41049519862905	0.0110147555064101	4.17901627565173	0.000859550972746917	0.0086869616702402	-4.2302725817179
HAVANA	transcript	ENSG00000047849.21	protein_coding	MAP4	2	ENST00000395734.7	protein_coding	MAP4-006	2.56336298912447	1.24113616827548	15.5602114503671	8.95882667249791e-45	2.18887312673152e-42	90.9673945906688	4.13966008409238	0.0199543562171781	5.54029529301	6.35218853070426e-05	0.001363132194226	-1.54257225620761
HAVANA	transcript	ENSG00000047849.21	protein_coding	MAP4	1	ENST00000426837.6	protein_coding	MAP4-005	0.610012728047138	0.558977399937387	14.9194837680649	7.17381789157272e-42	1.16665552038841e-39	84.3234880809314	1.28631304229381	0.0159396371126673	5.78075576348797	4.10787158783814e-05	0.00101383946474055	-1.08863972681073
HAVANA	transcript	ENSG00000047849.21	protein_coding	MAP4	2	ENST00000360240.10	protein_coding	MAP4-001	0.27495408006912	0.11239607977736	3.34223913841724	0.000893604690202855	0.00197764691851228	-2.02701924145262	1.81320878333199	0.0117441521447181	4.0992987166403	0.00100732628445786	0.00975821879210634	-4.39212707036521
HAVANA	transcript	ENSG00000047849.21	protein_coding	MAP4	2	ENST00000420772.6	protein_coding	MAP4-013	0.528957827905143	0.340258417032133	12.3802139511202	7.08363687424907e-31	2.84268735506382e-29	59.185919507548	1.43194464026136	0.00127322254853239	0.356416889654609	0.726649694781273	0.94744829544497	-10.292161268193
HAVANA	transcript	ENSG00000047849.21	protein_coding	MAP4	2	ENST00000335271.9	protein_coding	MAP4-012	0.328626188149157	0.0845934646493738	2.83686393225779	0.00474167751666534	0.0095061964628426	-3.55763495986902	1.06333787665613	0.013749969728653	3.82241724520669	0.00175391349130122	0.0146873245120739	-4.9556827765038
HAVANA	transcript	ENSG00000047849.21	protein_coding	MAP4	2	ENST00000477765.1	retained_intron	MAP4-018	0.748008707891658	0.639894078072185	10.4730898292642	2.49036442254775e-23	4.30256997745325e-22	41.9657298751131	0.471357178577932	-0.00115074158989347	-0.282013684022796	0.781909167571546	0.99035845214079	-10.3173667578936
HAVANA	transcript	ENSG00000047849.21	protein_coding	MAP4	2	ENST00000383736.3	protein_coding	MAP4-009	0.113367620507279	0.13801010913686	10.6832642675089	3.99079487863926e-24	7.48609400659033e-23	43.7784332890798	0.356234721852558	0.00478922079823875	2.1479761450316	0.0490186159066548	0.171248268179613	-8.21844147187281
HAVANA	transcript	ENSG00000047849.21	protein_coding	MAP4	2	ENST00000462206.1	retained_intron	MAP4-017	0.478740685917592	0.211330860709499	6.222710511579	1.0378483945335e-09	4.35672321669777e-09	11.0829293864437	0.696188275961602	0.0130091534313884	3.29815128297037	0.00505705202200035	0.0323553353142515	-6.020234403953
HAVANA	transcript	ENSG00000047849.21	protein_coding	MAP4	2	ENST00000497735.1	retained_intron	MAP4-008	1.82270970246641	0.642908788478401	11.5929693977303	1.12617672452836e-27	3.12198565358315e-26	51.8757547727706	3.30963272213522	0.0147019770359945	6.42599255172556	1.32649315179973e-05	0.00048442770357545	0.0925117095905303
HAVANA	transcript	ENSG00000047849.21	protein_coding	MAP4	2	ENST00000482752.1	retained_intron	MAP4-016	0.0374314622789222	0.0590894396180039	5.04317952883823	6.42498022795528e-07	2.02339083304328e-06	4.84631754985128	0.2080433376524	0.00278891152343515	0.762006770198665	0.458244580916024	0.724645348339943	-10.0554903933702
HAVANA	transcript	ENSG00000047849.21	protein_coding	MAP4	1	ENST00000423088.5	protein_coding	MAP4-015	0.439461102778917	0.476418125965739	9.19753915379318	1.00402398173808e-18	1.05775213410203e-17	31.4806744607726	1.29770255100704	0.0191161892191759	2.76249627867155	0.0148514095216996	0.0720785962600033	-7.08181302581009
HAVANA	transcript	ENSG00000047849.21	protein_coding	MAP4	2	ENST00000633710.1	protein_coding	MAP4-019	0.993168776432324	0.0541918088469499	1.16732250799215	0.2436390937796	0.338837664259342	-6.86645803865018	2.07450858661035	-0.0112886332792751	-1.73781048029437	0.103378848002566	0.290144934976326	-8.89343557981474
HAVANA	transcript	ENSG00000047849.21	protein_coding	MAP4	1	ENST00000434267.5	protein_coding	MAP4-007	2.95952213619897	0.408298232277514	6.14157434890227	1.67288981613053e-09	6.87617186710991e-09	10.6175432164499	4.97084252084482	0.0112795325962997	2.39242888504895	0.0307402094714353	0.12235912682924	-7.7807966170939
HAVANA	transcript	ENSG00000047849.21	protein_coding	MAP4	2	ENST00000439356.2	protein_coding	MAP4-003	1.05103841334711	-0.0681675199331939	-0.951972878536634	0.341572808861134	0.449811149951153	-7.09396644946738	2.35070390011471	-0.0142643972306785	-1.47632333406868	0.161194314773508	0.379918518050996	-9.27449763562202
HAVANA	transcript	ENSG00000047849.21	protein_coding	MAP4	2	ENST00000468075.2	protein_coding	MAP4-014	0.00192207600190168	-0.00144340807298007	-0.70086659527003	0.483713801970466	0.595653087545758	-7.30104285882946	0.521230069224894	0.00844156148607709	2.52873721213927	0.0235724684118103	0.101253576267804	-7.52777914733939
ENSEMBL	transcript	ENSG00000199591.1	misc_RNA	Y_RNA	3	ENST00000362721.1	misc_RNA	Y_RNA.50-201	1.1549443212049	0.229081651347683	2.14551450077805	0.0323948576236294	0.0562412154158316	-5.25701074362935	0.392664701720385	-0.00765062113365262	-1.24209600279203	0.233871707461968	0.485365392226492	-9.57617346543194
HAVANA	transcript	ENSG00000224895.1	processed_pseudogene	VPS26BP1	1	ENST00000417155.1	processed_pseudogene	VPS26BP1-001	0.410173353831046	0.14146294116154	5.14704404574804	3.81592172867229e-07	1.23055410414008e-06	5.34884367722035	0.508135400741974	0.0057151385083249	2.62914583231644	0.0193472876319299	0.0877115736866156	-7.33792134242852
HAVANA	transcript	ENSG00000270285.1	processed_pseudogene	RP11-1029M24.4	1	ENST00000604416.1	processed_pseudogene	RP11-1029M24.4-001	0.00865572128194528	0.0026195612910007	0.440178774365147	0.659998726237056	0.756066841137376	-7.4495602783265	1.60207746174934	0.00140676510762626	0.160596531435494	0.87462211586282	1	-10.3459819072408
ENSEMBL	transcript	ENSG00000265078.2	misc_RNA	RN7SL664P	3	ENST00000584239.2	misc_RNA	RN7SL664P-201	0.558290840955366	0.0142310947631404	0.328235368418178	0.742871750726057	0.825269283014988	-7.49252532390149	0.474402111788329	-0.00409159822334903	-0.977012582607295	0.344546417653994	0.604576140555019	-9.86569385083816
HAVANA	transcript	ENSG00000236768.1	processed_pseudogene	RP11-1029M24.1	1	ENST00000444020.1	processed_pseudogene	RP11-1029M24.1-001	0.00129491142618972	-0.00161281322633098	-0.745878153983368	0.456093147629509	0.568443121659035	-7.26854077472505	0.156015930446848	0.000727310650728183	0.490332548440566	0.631218396944674	0.87156661791114	-10.2323204685113
HAVANA	transcript	ENSG00000164045.11	protein_coding	CDC25A	2	ENST00000302506.7	protein_coding	CDC25A-001	0.100230574096464	0.044286215350172	5.57213642374587	4.1274307957372e-08	1.46939767779373e-07	7.50076490242299	0.150345693908602	0.000191484298755079	0.128334769744418	0.899643050971411	1	-10.3509560309007
HAVANA	transcript	ENSG00000164045.11	protein_coding	CDC25A	2	ENST00000351231.7	protein_coding	CDC25A-002	0.025636877910275	0.0252371434907545	3.50556412476999	0.00049682281869633	0.00113688645518696	-1.48111951974331	0.0815613276720739	0.000131124824135787	0.112265296291039	0.912148950874169	1	-10.3530201183015
HAVANA	transcript	ENSG00000164045.11	protein_coding	CDC25A	2	ENST00000459900.1	processed_transcript	CDC25A-005	0.0178173733032585	0.0146973074329165	2.3603942168757	0.0186403041109427	0.0338848444313945	-4.77815745622809	0.0242851319100744	-0.000489432691133948	-0.62647162201623	0.540721499719449	0.80186956337249	-10.1528009562895
HAVANA	transcript	ENSG00000164045.11	protein_coding	CDC25A	2	ENST00000443342.5	protein_coding	CDC25A-004	0.032844912993998	0.0102248447078567	1.45145680869538	0.147282713218873	0.219583794678798	-6.49598145278649	0.0492062771156029	-0.000416299547564128	-0.442275879071365	0.664800272464169	0.897219110162117	-10.2559171899932
HAVANA	transcript	ENSG00000164045.11	protein_coding	CDC25A	2	ENST00000437972.1	protein_coding	CDC25A-003	0.00246325386207943	0.00244275646720776	1.34801227238249	0.178267631260058	0.259285173403007	-6.64010112332846	0.0148366767077073	-6.65511107079674e-05	-0.118020806933653	0.907666836207225	1	-10.3523124655293
HAVANA	transcript	ENSG00000235627.1	processed_pseudogene	SNRPFP4	1	ENST00000456366.1	processed_pseudogene	SNRPFP4-001	0.00501463940815217	-0.0022573662238803	-0.412213237448699	0.680360619976727	0.773479095700469	-7.46146602803674	0.0461418999234493	-0.00105467199825027	-0.716199878035387	0.485217798193757	0.751238246569363	-10.0903635838429
ENSEMBL	transcript	ENSG00000253056.1	snRNA	RNU7-128P	3	ENST00000517247.1	snRNA	RNU7-128P-201	0.00217065530840317	0.00316004273954081	0.724092971689556	0.469348872354555	0.581547466475656	-7.2845234980144	0	0	0	1	1	-10.3597524836655
HAVANA	transcript	ENSG00000231884.1	processed_pseudogene	NDUFB1P1	1	ENST00000435191.1	processed_pseudogene	NDUFB1P1-001	0.00342196814920095	0.000405654330644074	0.0834528181645796	0.933525045687574	0.968551833927217	-7.54286981717216	0.0692784267677513	0.0047505206926458	1.62796023237404	0.125011853200841	0.326762104409075	-9.05877287685755
ENSEMBL	transcript	ENSG00000265483.1	miRNA	MIR4443	3	ENST00000585052.1	miRNA	MIR4443-201	0.00681859894855167	0.00644472900287782	0.625000300191101	0.532257292055584	0.642024144085862	-7.35125589381551	0	0	0	1	1	-10.3597524836655
HAVANA	transcript	ENSG00000164047.4	protein_coding	CAMP	2	ENST00000296435.2	protein_coding	CAMP-001	0.0334830011656889	0.0463628588014192	4.28401341574519	2.20389360301392e-05	5.89258815283584e-05	1.45787558305834	0.0702275055401962	-0.00229603881126998	-1.84660734414717	0.0852663099344952	0.254413138570271	-8.72277800712348
HAVANA	transcript	ENSG00000164048.13	protein_coding	ZNF589	2	ENST00000354698.7	protein_coding	ZNF589-001	1.47997307882422	0.53284604451259	11.3522610705792	1.0166201670908e-26	2.53044643161407e-25	49.6949704085286	1.91367189004426	0.0123960918973267	4.36516962159888	0.000594707305249477	0.00663805407287895	-3.85350304226188
HAVANA	transcript	ENSG00000164048.13	protein_coding	ZNF589	1	ENST00000427617.6	protein_coding	ZNF589-004	1.02491619186526	0.1487522931574	4.0164451310809	6.82046743860655e-05	0.000172868365852729	0.385470497139015	1.10381662862149	0.00802504639706801	2.12544136393909	0.0511364789220543	0.176453549158419	-8.25760205516504
HAVANA	transcript	ENSG00000164048.13	protein_coding	ZNF589	2	ENST00000412564.5	protein_coding	ZNF589-003	0.261946097967463	0.11451824156095	4.58733125031916	5.68846097804594e-06	1.61990968180425e-05	2.75099219575095	0.61912859988751	0.00305965030496265	0.991844141027364	0.33750067023583	0.596802992664681	-9.85106434225553
HAVANA	transcript	ENSG00000164048.13	protein_coding	ZNF589	1	ENST00000440261.6	protein_coding	ZNF589-002	0.0604851771292624	0.0159786970760489	1.44056976405168	0.150335032867942	0.22356268735768	-6.51164679326065	0.138193336355885	0.00555552386461263	2.42909299199409	0.0286309909126657	0.116228437145498	-7.71331419945063
HAVANA	transcript	ENSG00000164048.13	protein_coding	ZNF589	2	ENST00000448461.5	nonsense_mediated_decay	ZNF589-005	0.083759679328404	0.0518781573908836	2.50774451479142	0.0124677021847479	0.023364215082114	-4.42398954528588	0.147998348715909	-0.000277343335036076	-0.0714091854573753	0.944045488432391	1	-10.3570279207076
HAVANA	transcript	ENSG00000164048.13	protein_coding	ZNF589	2	ENST00000457782.5	nonsense_mediated_decay	ZNF589-006	0.472148343992106	0.21165513302574	6.96722976624611	1.0290292442207e-11	5.28665254410048e-11	15.5930097002229	0.764692655635065	0.00719110556685287	2.62451072974489	0.0195251450646022	0.0882978140384071	-7.34674515311869
HAVANA	transcript	ENSG00000164048.13	protein_coding	ZNF589	2	ENST00000454212.1	processed_transcript	ZNF589-010	0.319257367039929	0.0121641210288741	0.342239071464518	0.732315455984968	0.816562223877796	-7.48783524612874	0.117454762136058	0.000428171978466701	0.147060203582978	0.885105108619434	1	-10.3482038059316
HAVANA	transcript	ENSG00000229759.1	processed_pseudogene	MRPS18AP1	1	ENST00000414458.1	processed_pseudogene	MRPS18AP1-001	0.00862579758199156	0.00271821023518225	0.863228277199604	0.388427747834399	0.499619282793064	-7.17431871392908	0.716604912168851	0.00751834034649976	4.53952469639237	0.000422449586093238	0.00517041444193044	-3.50255201278978
ENSEMBL	transcript	ENSG00000199476.1	misc_RNA	Y_RNA	3	ENST00000362606.1	misc_RNA	Y_RNA.37-201	2.42427450253389	0.421612587362246	3.83929499775611	0.000139300752056996	0.000340941454430254	-0.288872250386903	3.28509529204137	0.0284662013198497	3.97437154859493	0.00129289654461557	0.0117309012208403	-4.64620954494645
HAVANA	transcript	ENSG00000228638.1	processed_pseudogene	FCF1P2	1	ENST00000415284.1	processed_pseudogene	FCF1P2-001	1.16816923940196	0.369579373334524	8.42765281145841	3.81917426079622e-16	3.0754732862273e-15	25.6197775296851	1.98630609206549	0.0076208558698518	2.4370619046882	0.0281911105964096	0.114949464117766	-7.69858927029976
HAVANA	transcript	ENSG00000172113.8	protein_coding	NME6	2	ENST00000421967.5	protein_coding	NME6-001	1.02490100269111	0.304985361634929	8.64712543304299	7.2900186034366e-17	6.32217859883396e-16	27.252280283543	1.5538901910879	0.0107082523815836	4.29983071111596	0.00067654475763273	0.00730023004413894	-3.98553199231699
ENSEMBL	transcript	ENSG00000172113.8	protein_coding	NME6	3	ENST00000426689.6	protein_coding	NME6-201	0.0077803677777716	-0.00255872878283317	-0.324017822323734	0.746060659281314	0.827870842632736	-7.49389948068306	0.0616828379759359	-0.000961433164585334	-0.893496112715531	0.386148343099918	0.65005302806706	-9.94442911813567
HAVANA	transcript	ENSG00000172113.8	protein_coding	NME6	2	ENST00000452211.5	protein_coding	NME6-005	0.00487843670380691	0.000827461611092649	0.243644729919906	0.807606375393897	0.87569490416202	-7.51669147454775	0.0136713185601815	0.000937461844126733	1.61950723241055	0.126828090810554	0.326847648903509	-9.07118994243618
HAVANA	transcript	ENSG00000172113.8	protein_coding	NME6	2	ENST00000444069.5	processed_transcript	NME6-004	0.0486883309995078	0.0566185074623438	3.15912667401272	0.00167864721144224	0.00358404544232694	-2.60941678985879	0.00382186631288983	-0.000203832870020791	-1.1506225965284	0.268467908672534	0.518134365122292	-9.68263878917163
HAVANA	transcript	ENSG00000172113.8	protein_coding	NME6	1	ENST00000415644.5	protein_coding	NME6-002	0.101944725745463	0.0173320969623059	1.12730157914636	0.260158172210799	0.35812608904454	-6.91221966178535	0.0387270052357583	0.000512019440535014	0.634111549365388	0.535861900617876	0.797535956245262	-10.1477912398316
HAVANA	transcript	ENSG00000172113.8	protein_coding	NME6	2	ENST00000415053.5	protein_coding	NME6-017	0.00351864379468089	-0.00349034580701482	-1.33035875570164	0.184009335348654	0.266507600215431	-6.66364016686045	0	0	0	1	1	-10.3597524836655
HAVANA	transcript	ENSG00000172113.8	protein_coding	NME6	2	ENST00000442597.5	protein_coding	NME6-007	0.157483544999582	-0.0218127823963207	-1.03263067113336	0.302278276265744	0.406279310264519	-7.01414653387586	0.14317226077725	-0.00437499587580962	-2.52784943235587	0.0236135093670474	0.10136147960167	-7.52944529841516
HAVANA	transcript	ENSG00000172113.8	protein_coding	NME6	2	ENST00000447314.5	protein_coding	NME6-012	0.00172047107655825	-0.00177228961525611	-0.792317715356448	0.428552927523282	0.540941879369115	-7.23289276243542	0	0	0	1	1	-10.3597524836655
HAVANA	transcript	ENSG00000172113.8	protein_coding	NME6	2	ENST00000418431.5	nonsense_mediated_decay	NME6-011	0.240851510276909	0.0647310455004313	2.61139229326586	0.00928962189830883	0.0177814076984389	-4.16234436086792	0.161100526284655	-0.00136513917192319	-0.642349179199679	0.530649484105413	0.792944745956527	-10.1423252445895
HAVANA	transcript	ENSG00000172113.8	protein_coding	NME6	2	ENST00000451657.5	protein_coding	NME6-006	0.0956562587081603	0.0261904118106862	2.08903485525762	0.0372119436519117	0.0638152006346236	-5.37543669985723	0.21783509890786	0.00226482962045648	1.14342351889716	0.271348240553865	0.521491710727779	-9.69073174260659
HAVANA	transcript	ENSG00000172113.8	protein_coding	NME6	2	ENST00000435684.5	protein_coding	NME6-014	0.276312971952568	0.148687726360553	5.99568199042735	3.89675323640533e-09	1.54275835349374e-08	9.79395135055507	0.26869858452659	-0.00394680535479131	-1.92357677627265	0.0742206283598273	0.230582821346635	-8.59817736665096
HAVANA	transcript	ENSG00000172113.8	protein_coding	NME6	2	ENST00000425930.5	protein_coding	NME6-016	0.0669789606245445	0.01598600916648	1.29040269872286	0.197510031899508	0.283248104764126	-6.71577922995894	0.0538899178112413	0.000623160952064457	0.710893061483517	0.488403201903764	0.75384250580204	-10.0942737638144
HAVANA	transcript	ENSG00000172113.8	protein_coding	NME6	1	ENST00000456495.5	protein_coding	NME6-015	0.0633337483431299	0.018726985329673	1.63726163933754	0.102207884210098	0.159057517812715	-6.21061740102067	0.00750783527353913	-0.000171607663395183	-0.495831450295939	0.627427080236902	0.870483312129853	-10.2294702083387
HAVANA	transcript	ENSG00000172113.8	protein_coding	NME6	2	ENST00000454531.1	nonsense_mediated_decay	NME6-009	0.0110639683971615	0.00743396783677929	0.922695276266459	0.356613101463212	0.466030884232857	-7.1213408703441	0.0460272962313746	0.00151285164489742	1.39840104441702	0.182967525300672	0.413627807846496	-9.37929827736814
HAVANA	transcript	ENSG00000172113.8	protein_coding	NME6	2	ENST00000494209.1	retained_intron	NME6-010	0.44340606487258	0.0881311419536526	3.98603954168945	7.72467333560943e-05	0.000194588345968947	0.267698217075413	0.894146517964697	0.0115903253733017	4.39657088968462	0.000559057049636685	0.00633918544888773	-3.79014419321856
HAVANA	transcript	ENSG00000172113.8	protein_coding	NME6	1	ENST00000447724.1	protein_coding	NME6-018	0.465893873832164	0.187000406855933	6.50031441209263	1.950651682549e-10	8.80756942069049e-10	12.7145091253986	0.504312242724381	-0.000281576828050193	-0.137735293422611	0.892339725754629	1	-10.3496210233578
HAVANA	transcript	ENSG00000172113.8	protein_coding	NME6	2	ENST00000484959.1	retained_intron	NME6-003	0.429922042423586	0.145977600779161	6.50391351622273	1.90809852702237e-10	8.62395735340914e-10	12.7360579694879	1.06155100230668	0.0124855738359679	6.87471166928853	6.25141999829624e-06	0.000301872281618809	0.881345250432743
HAVANA	transcript	ENSG00000172113.8	protein_coding	NME6	2	ENST00000302378.2	retained_intron	NME6-013	0.0862682643206789	0.0118906269093881	0.64107656305818	0.521768019151379	0.632121403973036	-7.34109462570107	0.108895157010395	-0.00278172641476944	-1.13469337061733	0.274872474361296	0.525425963300581	-9.70048893192397
HAVANA	transcript	ENSG00000172113.8	protein_coding	NME6	2	ENST00000495734.1	retained_intron	NME6-008	0.111461259197414	0.0647647303301061	3.0835985091119	0.00215870184754049	0.00454259318186566	-2.84045967517821	0.174200701187777	0.00221929606559215	0.919281592515098	0.372954421037665	0.635677092257741	-9.9207862997719
HAVANA	transcript	ENSG00000229453.2	protein_coding	SPINK8	2	ENST00000434006.2	protein_coding	SPINK8-001	0.323492932116782	0.146822224287364	4.45807645811853	1.02278544821747e-05	2.83917088782511e-05	2.18996446668395	0.456559184992658	0.00809913847946695	2.7689924167099	0.0146605150364566	0.0713796225829442	-7.06923209839425
ENSEMBL	transcript	ENSG00000252466.1	miRNA	MIR2115	3	ENST00000516657.1	miRNA	MIR2115-201	0.015111243858421	-0.0121047232610472	-0.810670163450948	0.417942574280273	0.530083118048491	-7.21821311097227	0.978035969171479	-0.00265834311995148	-0.215091590907711	0.832685034297097	1	-10.3350681507047
HAVANA	transcript	ENSG00000164049.14	protein_coding	FBXW12	2	ENST00000296438.9	protein_coding	FBXW12-001	0.0918703253583617	-0.00912915913378341	-0.864616879891299	0.387665624217101	0.498799771338099	-7.17312174313741	0.105154928735814	1.48386986118844e-05	0.00785684464139265	0.993838042067391	1	-10.3597194953395
HAVANA	transcript	ENSG00000164049.14	protein_coding	FBXW12	1	ENST00000436231.5	protein_coding	FBXW12-002	0.0561813061349954	-0.00314637165328533	-0.341602793671928	0.73279401332964	0.816947443519394	-7.48805259303352	0.0914311084950595	0.000263975044103364	0.220018866880497	0.82891700019851	1	-10.3339261692745
HAVANA	transcript	ENSG00000164049.14	protein_coding	FBXW12	2	ENST00000445170.5	protein_coding	FBXW12-003	0.0124967597290364	0.0248078857828047	4.36749881359977	1.52994098587058e-05	4.16448719473506e-05	1.80563687217133	0.097899029214925	0.00437759685205719	2.0434100432035	0.0595796926805207	0.19685991507058	-8.39828433877124
HAVANA	transcript	ENSG00000164049.14	protein_coding	FBXW12	2	ENST00000415155.5	protein_coding	FBXW12-004	0.0290822096375781	0.0187936221810663	2.5937962430655	0.00977190949147343	0.0186422550154518	-4.20749023900783	0.0220362710779701	-0.000668612547225138	-1.07988090496711	0.297790763005291	0.551893710051827	-9.76030818052105
HAVANA	transcript	ENSG00000164049.14	protein_coding	FBXW12	2	ENST00000477542.5	retained_intron	FBXW12-005	0.0997004269449215	0.0106133528743827	1.10429281430138	0.269999724862089	0.369563224906677	-6.93780986608604	0.191978170932204	0.00294136852190589	2.16320814379086	0.0476334423514711	0.167784717914185	-8.19185040005749
HAVANA	transcript	ENSG00000164049.14	protein_coding	FBXW12	2	ENST00000468158.1	processed_transcript	FBXW12-006	0.449987387831946	0.162646206708785	7.86994113670666	2.23134599798744e-14	1.50135689382653e-13	21.6149144048144	0.379130313191971	0.00542107187843003	4.23489482805135	0.000769329993931272	0.00801356875161885	-4.11698482970394
ENSEMBL	transcript	ENSG00000277483.1	misc_RNA	RN7SL321P	3	ENST00000581742.2	misc_RNA	RN7SL321P-201	1.57383502253684	0.321321120067821	5.33729750548471	1.43605077108308e-07	4.83453198577581e-07	6.29315245242019	0.0538842651161389	0.00369492103653524	2.51347592599544	0.024287576032813	0.103422922996114	-7.55638909715693
HAVANA	transcript	ENSG00000164050.12	protein_coding	PLXNB1	2	ENST00000296440.10	protein_coding	PLXNB1-001	1.33180136630903	0.777124470521122	12.288836407907	1.68877937789316e-30	6.48183750360642e-29	58.3240450461855	2.5268172976301	0.0123389270916926	3.2163248004727	0.00596693257318614	0.0366039691715552	-6.18488893406155
HAVANA	transcript	ENSG00000164050.12	protein_coding	PLXNB1	2	ENST00000485535.5	retained_intron	PLXNB1-002	1.76141882729276	0.82004990025136	12.9391132798005	3.2493614672116e-33	1.70485595057722e-31	64.5289444549756	2.26917391491376	0.0128796886963354	3.70554982509076	0.00221939384426322	0.0174710783032531	-5.1937425835414
HAVANA	transcript	ENSG00000164050.12	protein_coding	PLXNB1	2	ENST00000358536.8	protein_coding	PLXNB1-003	0.323257908824287	0.269927370445617	6.66367386531569	7.09807078268209e-11	3.35119289640807e-10	13.7026746195633	1.31932079459857	0.0127940318357675	2.13457421536433	0.0502681501523413	0.174351558719289	-8.24175712469513
HAVANA	transcript	ENSG00000164050.12	protein_coding	PLXNB1	2	ENST00000456774.5	protein_coding	PLXNB1-005	0.01239506310139	0.00627123365559324	0.691189854383488	0.48976849220906	0.601457508580666	-7.30776667062354	0.0503859060058014	-0.000447522796430699	-0.470697901823359	0.644843076573458	0.88125607058923	-10.242246526721
HAVANA	transcript	ENSG00000164050.12	protein_coding	PLXNB1	2	ENST00000483753.1	retained_intron	PLXNB1-009	0.884978737922701	0.6712645681142	12.7832635273076	1.47586422254561e-32	7.17258327927793e-31	63.0269884990572	1.16623801426317	0.0138577961332907	3.80791342545058	0.00180584116884823	0.0150060184947473	-4.98523073470079
HAVANA	transcript	ENSG00000164050.12	protein_coding	PLXNB1	2	ENST00000497627.1	retained_intron	PLXNB1-010	1.29444535881304	0.882386812105953	12.6260178974395	6.73259985325407e-32	3.03404094969838e-30	61.520903299618	1.38930704106717	0.00872655820287368	1.91419697672699	0.075494004984725	0.233417399126377	-8.61352573910203
HAVANA	transcript	ENSG00000164050.12	protein_coding	PLXNB1	2	ENST00000483676.1	retained_intron	PLXNB1-012	0.00470178749968442	-0.0101076603617224	-1.19251080330258	0.23362924302348	0.326950118908352	-6.83684269270287	0.106539426368113	-0.00306318304286917	-1.16170907554135	0.264077738139544	0.513214842869749	-9.67009309373917
HAVANA	transcript	ENSG00000164050.12	protein_coding	PLXNB1	2	ENST00000478171.1	retained_intron	PLXNB1-011	0.179244475364014	0.049394349988847	1.98663926403068	0.0475102912052061	0.0796821143565493	-5.58221892743957	0.262165471233112	0.00281522787098243	1.52021188856642	0.149912043092454	0.361863134934819	-9.21362155571255
HAVANA	transcript	ENSG00000164050.12	protein_coding	PLXNB1	2	ENST00000470525.1	retained_intron	PLXNB1-013	1.07347022749217	0.729212775322565	13.1334817658909	4.86097305716652e-34	2.81924955832204e-32	66.4146677574174	1.22477481769535	0.0129256562166273	3.13586194922991	0.00701994604507753	0.0412474324360774	-6.34611332448686
HAVANA	transcript	ENSG00000164050.12	protein_coding	PLXNB1	2	ENST00000461261.1	retained_intron	PLXNB1-014	0.806202904701761	0.676045234943578	12.8363475438599	8.82305916970414e-33	4.39448300501608e-31	63.5375481989496	1.37455640172862	0.0170281686892684	5.47735091023201	7.12917404659608e-05	0.00147772574798485	-1.66258068404285
HAVANA	transcript	ENSG00000164050.12	protein_coding	PLXNB1	2	ENST00000473996.1	retained_intron	PLXNB1-006	0.324143631328504	0.205892677935349	6.6114610522629	9.82677490622345e-11	4.57429386025764e-10	13.3846013304201	0.479593051901659	0.00553882904017226	1.94964965572661	0.0707823251103962	0.223008201896358	-8.55528082113651
HAVANA	transcript	ENSG00000164050.12	protein_coding	PLXNB1	2	ENST00000449094.5	nonsense_mediated_decay	PLXNB1-007	0.652777188948828	0.510709733048297	9.25613778463368	6.29411357486776e-19	6.77629662621875e-18	31.9418258460972	0.453117214251942	0.00347218506638188	1.06476654286297	0.30435258679366	0.559499269533797	-9.77636055943235
HAVANA	transcript	ENSG00000164050.12	protein_coding	PLXNB1	2	ENST00000465117.5	processed_transcript	PLXNB1-015	0.223404664398231	0.0928017876841849	3.10701881785963	0.00199780250827574	0.00422284391644615	-2.7693913420156	0.420822047924195	0.00528723590836298	1.2872998548237	0.218113653049559	0.463955319253585	-9.52113062957382
HAVANA	transcript	ENSG00000164050.12	protein_coding	PLXNB1	2	ENST00000467913.1	retained_intron	PLXNB1-016	0.837892397801791	0.398792805807598	8.41342705077444	4.24745335876234e-16	3.40486122378517e-15	25.5150436808064	1.66472437461608	0.00639326827100514	1.39677507596019	0.183446422406112	0.414330240635565	-9.38143929684519
HAVANA	transcript	ENSG00000164050.12	protein_coding	PLXNB1	2	ENST00000464294.1	retained_intron	PLXNB1-008	1.1336664537583	0.835456063885712	12.8386145077168	8.6311279113429e-33	4.30106926597762e-31	63.5593753826163	1.75331470733929	0.0191692408738165	4.49072437536206	0.000464741513793698	0.00554062593230603	-3.60056355559906
HAVANA	transcript	ENSG00000164050.12	protein_coding	PLXNB1	2	ENST00000484485.5	processed_transcript	PLXNB1-017	0.153239831883795	0.0988423065012099	4.69705829360366	3.41902182914336e-06	9.9746901233164e-06	3.23881038061461	0.214738515922559	0.00195726067982919	0.960869389134539	0.352332490111946	0.6130498568838	-9.88139725057801
HAVANA	transcript	ENSG00000164050.12	protein_coding	PLXNB1	2	ENST00000462738.1	retained_intron	PLXNB1-018	0.9219868344859	0.347698882204009	5.77799070522922	1.3341951673406e-08	4.99364816481315e-08	8.5969857330972	1.44355125681983	0.0143552120970326	3.61372854991004	0.00267129424861819	0.0200651460542238	-5.38064495840519
HAVANA	transcript	ENSG00000164050.12	protein_coding	PLXNB1	2	ENST00000466353.1	processed_transcript	PLXNB1-019	0.013373933629182	0.00795293918118176	1.14840415427796	0.251353399298889	0.347870582878729	-6.88828797103258	0.0305280544944556	0.000303099051804626	0.402773823194651	0.692976956589554	0.920143891135918	-10.2735391060045
HAVANA	transcript	ENSG00000164050.12	protein_coding	PLXNB1	2	ENST00000473683.1	processed_transcript	PLXNB1-020	0.1903546128195	0.151717204081722	3.56115348267651	0.000404695072581796	0.000936112603980346	-1.28966187383401	0.658193754529726	0.00206753726863033	0.306416336188999	0.763633571341507	0.976357900579819	-10.3097387121311
HAVANA	transcript	ENSG00000164051.13	protein_coding	CCDC51	2	ENST00000447018.5	protein_coding	CCDC51-002	0.339463817745079	0.0752368755291255	2.15370506683354	0.0317428331556382	0.0552063201925405	-5.23957934152264	0.669259595696775	-0.00517883624382226	-0.818577296904715	0.426246512421072	0.692471561469681	-10.0096785913766
HAVANA	transcript	ENSG00000164051.13	protein_coding	CCDC51	2	ENST00000395694.6	protein_coding	CCDC51-004	0.583137753049634	0.134669256464192	3.59010239154714	0.000363311879049003	0.000845084829032553	-1.1888244197975	1.05536348080321	0.00186450348810903	0.523557349156037	0.608477938814831	0.864379957947583	-10.2146316995819
HAVANA	transcript	ENSG00000164051.13	protein_coding	CCDC51	2	ENST00000412398.6	protein_coding	CCDC51-001	0.633557867794836	0.0119910609904648	0.287081664425911	0.774169270489469	0.850248311014756	-7.50517495833731	0.877329073084857	-0.00634415625916561	-1.12180358351376	0.280138896681651	0.531371782954657	-9.71478050238731
HAVANA	transcript	ENSG00000164051.13	protein_coding	CCDC51	2	ENST00000442740.1	protein_coding	CCDC51-003	0.178181445377314	0.0179100493591449	1.21174887647919	0.226183490160894	0.318139057265679	-6.8137999832735	0.27322825830732	0.00463435317226835	3.2329058488809	0.00577026584647049	0.0356996466992841	-6.1515769666251
HAVANA	transcript	ENSG00000164051.13	protein_coding	CCDC51	2	ENST00000446140.1	protein_coding	CCDC51-005	0.220301107709284	-0.0147149635514289	-0.716557878362968	0.473983038234729	0.586206054603314	-7.2899415964698	0.184458994602921	0.00423262000871214	1.72168639190637	0.106333557474585	0.29580941299764	-8.91815565809321
HAVANA	transcript	ENSG00000164051.13	protein_coding	CCDC51	2	ENST00000438370.1	protein_coding	CCDC51-006	0.129263691472669	0.0182392555322382	1.11158320093812	0.266854063678426	0.365985803378518	-6.92975837046006	0.120688685957381	-0.00270262935882138	-2.52825438231046	0.0235947805522061	0.101313361404729	-7.52868533209166
HAVANA	transcript	ENSG00000232112.3	protein_coding	TMA7	2	ENST00000479126.1	retained_intron	TMA7-003	0.417108598426025	0.0553744286945615	2.42918155473144	0.0154858786340508	0.0285573540654664	-4.61542714284157	0.680582862324517	0.00694663479265268	2.68186434324739	0.017431308646619	0.0810761805162793	-7.23717970281406
HAVANA	transcript	ENSG00000232112.3	protein_coding	TMA7	2	ENST00000438607.2	protein_coding	TMA7-001	6.04309820513908	0.0765408104596291	1.59664589253563	0.110979360749792	0.171106961243699	-6.27589937705654	6.58407002507989	-0.000564545029051179	-0.310755523886018	0.760398716027308	0.973971577101206	-10.3083168974897
HAVANA	transcript	ENSG00000232112.3	protein_coding	TMA7	2	ENST00000477624.1	retained_intron	TMA7-004	0.736962000623391	0.163165771962496	4.41803214324019	1.22313940984428e-05	3.36622524610154e-05	2.01915417539745	1.16809465014561	0.00667834067900757	1.00140429666964	0.333013709346828	0.591721138609284	-9.84153243656354
HAVANA	transcript	ENSG00000244380.1	antisense	RP11-24C3.2	2	ENST00000438872.1	antisense	RP11-24C3.2-002	0.133166813964452	0.0444686227560309	2.82616381730443	0.00490037003195005	0.00980263633743589	-3.58742911469673	0.159629673280083	0.00113341163687032	0.673874321115418	0.510967366559222	0.774510074015868	-10.1207929045982
HAVANA	transcript	ENSG00000244380.1	antisense	RP11-24C3.2	2	ENST00000435578.1	antisense	RP11-24C3.2-001	0.669617937908132	0.191828712772154	5.31265083066054	1.63258579942679e-07	5.46582624787468e-07	6.16909354363588	0.0585948120986521	-0.00129776906361494	-1.46223647156	0.164962727955294	0.385695397977323	-9.29375808342915
HAVANA	transcript	ENSG00000164053.18	protein_coding	ATRIP	2	ENST00000635099.1	protein_coding	ATRIP-007	0.0814845690293637	0.0707554227661675	3.24287767451676	0.00126270529331285	0.00274217348303344	-2.34694463384016	0.549533993709971	0.0102909126868524	1.62615232348853	0.125398411742372	0.326762104409075	-9.06143237467739
HAVANA	transcript	ENSG00000164053.18	protein_coding	ATRIP	2	ENST00000635082.1	nonsense_mediated_decay	ATRIP-008	0.119579681827215	0.00178359112951915	0.105583246169745	0.915955556793867	0.955866453098629	-7.54077965565859	0.289154480776991	0.00710073471678095	1.51866264767977	0.15029867906536	0.362474440806287	-9.21579259407042
HAVANA	transcript	ENSG00000164053.18	protein_coding	ATRIP	2	ENST00000320211.8	protein_coding	ATRIP-001	0.0295901813171905	0.00467450642452095	0.46042150083398	0.64541479750749	0.743513910349381	-7.44045534226835	0.044002914593522	-0.00100578090499479	-0.703422762108971	0.49290829739552	0.757834903029996	-10.0997320556443
HAVANA	transcript	ENSG00000164053.18	protein_coding	ATRIP	2	ENST00000346691.9	protein_coding	ATRIP-002	0.0773867158947924	0.00892590516329609	0.678618339938318	0.49769513012276	0.609180972851894	-7.31636255098788	0.197956423647704	0.000458874027664794	0.204006655855367	0.84117743380557	1	-10.3375433077551
HAVANA	transcript	ENSG00000164053.18	protein_coding	ATRIP	2	ENST00000412052.4	protein_coding	ATRIP-005	0.346231644607231	0.105568348887256	5.13630072182567	4.02886545818095e-07	1.2958415575763e-06	5.29643699983303	0.569814723536993	0.00380016804811675	1.67006291945757	0.116296045455147	0.314590907471599	-8.99626555990549
HAVANA	transcript	ENSG00000164053.18	protein_coding	ATRIP	2	ENST00000635084.1	retained_intron	ATRIP-009	0.131031369398263	0.0560124269446335	3.29613328550306	0.001050235581637	0.00230386136134374	-2.17662068650013	0.258400406936079	0.00490593512448645	1.97854985931147	0.0671403136017355	0.214614328169	-8.50733895219902
ENSEMBL	transcript	ENSG00000282827.1	protein_coding	ATRIP	3	ENST00000357105.10	protein_coding	ATRIP-201	0.200262947537763	0.090225828692788	4.73030113298285	2.92451352071929e-06	8.59853898974818e-06	3.38868244593255	0	0	0	1	1	-10.3597524836655
HAVANA	transcript	ENSG00000282827.1	protein_coding	ATRIP	2	ENST00000635464.1	nonsense_mediated_decay	ATRIP-001	0.0932010401758792	0.0385784082562995	3.87996445263079	0.000118520091339433	0.000292419424031444	-0.136588552686204	0.148020295916331	-0.000937756287312068	-0.547775967220002	0.592159783445888	0.849453010591123	-10.2010346803626
HAVANA	transcript	ENSG00000282827.1	protein_coding	ATRIP	2	ENST00000635452.1	retained_intron	ATRIP-003	0.0934435770512825	0.053365050070266	3.54206788298666	0.000434351475616262	0.00100119847416842	-1.35571823885709	0.155925113747323	0.00116418690186624	0.55968163401776	0.584220054215605	0.842297387229394	-10.1941342286114
HAVANA	transcript	ENSG00000213689.10	protein_coding	TREX1	2	ENST00000433541.1	protein_coding	TREX1-003	0.0587531731001404	0.0194628433272442	1.28892162883782	0.198024087022053	0.283875469652178	-6.71768154277266	0.209146840006273	-0.00276599436109682	-0.730304280021832	0.476812398583796	0.743182819726922	-10.0798395755562
HAVANA	transcript	ENSG00000213689.10	protein_coding	TREX1	2	ENST00000625293.1	protein_coding	TREX1-007	0.106033137688168	0.0237168401018732	1.28757507198533	0.198492306217478	0.284440817099007	-6.71940920123221	0.403641008546341	0.00777413570831029	2.44588224214225	0.0277117305885594	0.113508422648055	-7.6822675055999
HAVANA	transcript	ENSG00000213689.10	protein_coding	TREX1	2	ENST00000444177.1	protein_coding	TREX1-004	0.0115736757086795	0.0113856565961199	1.3276964266579	0.184887029436483	0.267577566737717	-6.66716335845095	0.0664146471554431	-0.00110661383452928	-0.616056484397989	0.547385409879771	0.808311809978143	-10.1595377315981
HAVANA	transcript	ENSG00000213689.10	protein_coding	TREX1	2	ENST00000456089.1	protein_coding	TREX1-005	1.00546953510752	0.576542618843322	11.0967990613362	1.0200733140302e-25	2.27731744131679e-24	47.4100595095559	1.64692482440974	0.00112828520541334	0.2410352457402	0.812895102850674	1	-10.3287669232595
HAVANA	transcript	ENSG00000213689.10	protein_coding	TREX1	2	ENST00000492235.1	processed_transcript	TREX1-006	0.127859764111307	0.0293283744958456	1.00829861895581	0.313801066228192	0.41914823173088	-7.03890647773405	0.477176288552965	0.00114866169376981	0.200171500792661	0.844120451006161	1	-10.3383693491868
ENSEMBL	transcript	ENSG00000164054.15	protein_coding	SHISA5	3	ENST00000619810.4	protein_coding	SHISA5-202	0.121251888866315	0.122839217274037	6.60119146225067	1.04735250046759e-10	4.86106772721982e-10	13.3222870557553	0.204700635111586	0.00189850778006291	0.718837523532847	0.483639196450932	0.749872658529761	-10.0884100267038
HAVANA	transcript	ENSG00000164054.15	protein_coding	SHISA5	2	ENST00000296444.6	protein_coding	SHISA5-001	0.144528441077741	0.0582187313208709	2.9069057903664	0.00381304409557441	0.00775077097286236	-3.3599155192532	0.479510951607836	-0.000528165832981612	-0.152006975611721	0.881271469760412	1	-10.3474144231196
HAVANA	transcript	ENSG00000164054.15	protein_coding	SHISA5	2	ENST00000444115.5	protein_coding	SHISA5-012	0.293304427861737	0.198645653986207	5.72788995008763	1.76171850607933e-08	6.51570161537121e-08	8.32697676366384	0.282587593909594	0.00227812113504928	0.882304045879855	0.391972121130758	0.656342972967282	-9.95450369259244
HAVANA	transcript	ENSG00000164054.15	protein_coding	SHISA5	2	ENST00000466424.5	processed_transcript	SHISA5-013	0.43407350368802	0.106655766717669	1.57605453344966	0.115648616553233	0.177414471784742	-6.30837600514639	0.982306423174162	-0.0181320634768267	-1.86039009749839	0.0831861744869893	0.250086863437584	-8.70069447592226
HAVANA	transcript	ENSG00000164054.15	protein_coding	SHISA5	2	ENST00000494854.5	retained_intron	SHISA5-003	0.171349975769206	0.0757400553265446	2.93886616894498	0.0034471377430107	0.00705216459030968	-3.26814673349963	0.916895198295844	0.0122536649730501	3.64907142918697	0.00248729060565918	0.0190330876083705	-5.30872770078242
HAVANA	transcript	ENSG00000164054.15	protein_coding	SHISA5	2	ENST00000426002.5	protein_coding	SHISA5-002	2.35443066609263	0.428272212182211	7.40454045854195	5.66280312829382e-13	3.30851740204563e-12	18.43699164727	4.0400470926935	0.00753074203457557	4.82296625645687	0.000243970454579255	0.00349245595332696	-2.93713697657214
HAVANA	transcript	ENSG00000164054.15	protein_coding	SHISA5	2	ENST00000465449.5	processed_transcript	SHISA5-004	0.280129111902894	0.412442234718348	8.75589390046455	3.17240777430174e-17	2.85601025833312e-16	28.0728151566248	0.173686044560471	0.00213339829792197	0.571153453446252	0.576621824388929	0.83536467645554	-10.1873508558794
ENSEMBL	transcript	ENSG00000164054.15	protein_coding	SHISA5	3	ENST00000612611.1	protein_coding	SHISA5-201	0.126288694590138	0.149969067828058	7.51518066652989	2.66103469507148e-13	1.60884039712675e-12	19.1785767290903	0.191025270888669	0.00310086176618151	1.17618398422696	0.258428441583175	0.507342094371932	-9.65356287983019
HAVANA	transcript	ENSG00000164054.15	protein_coding	SHISA5	2	ENST00000417962.5	nonsense_mediated_decay	SHISA5-006	0.00553114668884328	0.00661628577793573	1.27698142206829	0.20220423375205	0.289007372559155	-6.73293848646079	0.00737836035473162	0.00050594471003874	1.59868096091501	0.131399956162622	0.331939841060331	-9.10159061435673
HAVANA	transcript	ENSG00000164054.15	protein_coding	SHISA5	2	ENST00000442747.5	protein_coding	SHISA5-007	0.126707703979638	0.0948404011825035	4.07560645052423	5.34105604974406e-05	0.000136926598493895	0.617026133930092	0.409076512883776	0.00453630659996661	1.62127202962523	0.126447036731905	0.326762104409075	-9.06860123841942
HAVANA	transcript	ENSG00000164054.15	protein_coding	SHISA5	1	ENST00000443308.6	protein_coding	SHISA5-009	0.00935032779215795	0.0094045888586617	1.37053650376603	0.171137280965932	0.250198081333574	-6.6096203031202	0.303193416412914	-0.0017664036327817	-0.395700177480148	0.698074097432169	0.924512250472815	-10.2765247052888
HAVANA	transcript	ENSG00000164054.15	protein_coding	SHISA5	2	ENST00000460758.1	retained_intron	SHISA5-011	0.0614452828108687	0.0245476903020404	2.31343908706527	0.0211051481874054	0.0379917809817872	-4.88661422177835	0.123015743894696	-0.000523586644247947	-0.307039737966514	0.763168544117893	0.975972959841613	-10.3095356569793
HAVANA	transcript	ENSG00000164054.15	protein_coding	SHISA5	2	ENST00000497863.1	retained_intron	SHISA5-014	0.0233764635634624	0.00712473576934665	0.928003172488921	0.353855739140169	0.463074431473658	-7.116441245872	0.195631216252307	0.00586708214724942	2.84931538585719	0.0124888438063672	0.0633236151885593	-6.91294186462704
HAVANA	transcript	ENSG00000164054.15	protein_coding	SHISA5	2	ENST00000486344.5	processed_transcript	SHISA5-015	0.123465475102908	0.0863848330440863	5.71283947200604	1.91439440346066e-08	7.05594878124837e-08	8.2462671462871	0.169753777913833	0.00243975996421254	1.83079442933803	0.0877099734062215	0.259594879630732	-8.74798874344715
HAVANA	transcript	ENSG00000164054.15	protein_coding	SHISA5	2	ENST00000424965.5	nonsense_mediated_decay	SHISA5-016	0.0965698012311546	0.0881320431743481	6.51766418094958	1.7537376700893e-10	7.95356513914674e-10	12.8184796019337	0.180366211845391	0.00248564483469891	1.81874414219715	0.0896138840316547	0.263382856621926	-8.76710960389513
HAVANA	transcript	ENSG00000164054.15	protein_coding	SHISA5	2	ENST00000417841.5	protein_coding	SHISA5-017	0.127373201195884	0.0297850361156889	1.22391262355368	0.221564258356462	0.31250448462071	-6.79904149717151	0.0266040261259047	-0.000608092025734964	-0.502856852223662	0.622599086640438	0.87045663260003	-10.225784017841
HAVANA	transcript	ENSG00000164054.15	protein_coding	SHISA5	2	ENST00000415268.1	nonsense_mediated_decay	SHISA5-019	0.0261553738655554	-0.0103010696377962	-1.06233592390514	0.288598396761075	0.390826599775949	-6.98312205705499	0.0574129584383109	0.000535930550355352	0.368601164925865	0.717739025617511	0.940323856463312	-10.2874828074111
HAVANA	transcript	ENSG00000164054.15	protein_coding	SHISA5	2	ENST00000441507.1	nonsense_mediated_decay	SHISA5-020	0.169370660802169	0.146815165176365	7.38286479571225	6.55917522651405e-13	3.80697669713685e-12	18.2927376239548	0.0952729059753872	0.00088536926292089	0.59238140594411	0.562698981718142	0.822720001367885	-10.1744519974809
HAVANA	transcript	ENSG00000164054.15	protein_coding	SHISA5	2	ENST00000490864.5	processed_transcript	SHISA5-021	0.0176409330066844	-0.00179535771268043	-0.202978068038024	0.839235127149716	0.899568761326815	-7.52576526426721	0.0450630333981586	0.00177089729312663	1.19494094196855	0.251246313947858	0.500129945576132	-9.63189149371274
HAVANA	transcript	ENSG00000164054.15	protein_coding	SHISA5	2	ENST00000496408.1	processed_transcript	SHISA5-018	0.110367365462024	0.101363457436997	5.86465456536202	8.21044753756014e-09	3.14210772137783e-08	9.06888992820267	0	0	0	1	1	-10.3597524836655
HAVANA	transcript	ENSG00000114268.11	protein_coding	PFKFB4	2	ENST00000232375.7	protein_coding	PFKFB4-001	0.669750869239204	0.255754700856698	9.03499607989616	3.62785969197786e-18	3.60670834643832e-17	30.212427209956	1.10238367243037	0.00628134019693654	4.15449243927858	0.000902492241439758	0.00899280572138288	-4.28003691733938
HAVANA	transcript	ENSG00000114268.11	protein_coding	PFKFB4	1	ENST00000416568.5	protein_coding	PFKFB4-002	0.00827336991129016	0.00404646598562301	0.586364170292972	0.55789664916984	0.665598364852082	-7.37462276402564	0	0	0	1	1	-10.3597524836655
HAVANA	transcript	ENSG00000114268.11	protein_coding	PFKFB4	2	ENST00000417753.5	nonsense_mediated_decay	PFKFB4-003	0.146709010952535	0.127031425805578	8.14505916485816	3.07780271796093e-15	2.25528726615491e-14	23.564333151807	0.029793446296636	0.000704676633621873	1.13440118328003	0.274991021192441	0.525610632458038	-9.70081441096192
HAVANA	transcript	ENSG00000114268.11	protein_coding	PFKFB4	2	ENST00000445633.5	nonsense_mediated_decay	PFKFB4-004	0.0389043738886315	-0.0057229300545431	-0.584837466041895	0.558922034120888	0.666530235658672	-7.37551553471781	0.0240552703636639	-0.000600145240137574	-0.995578570242033	0.335742863638195	0.594773568113122	-9.84735043963938
HAVANA	transcript	ENSG00000114268.11	protein_coding	PFKFB4	1	ENST00000383734.6	protein_coding	PFKFB4-005	0.00906666755129203	0.006975824068364	1.59404723005352	0.111560265028063	0.171891940149365	-6.28002098745568	0	0	0	1	1	-10.3597524836655
HAVANA	transcript	ENSG00000114268.11	protein_coding	PFKFB4	2	ENST00000490115.5	processed_transcript	PFKFB4-006	0.143849482644335	5.20199759366721e-05	0.00292664660581292	0.997666049842272	1	-7.54634516118571	0.149477832506692	0.000739982225258419	0.379940380712006	0.709484324353641	0.933687606904229	-10.2829902153561
HAVANA	transcript	ENSG00000114268.11	protein_coding	PFKFB4	2	ENST00000478516.1	retained_intron	PFKFB4-007	0.348210419754902	0.225821371862876	9.52828630275812	7.00773425253265e-20	8.35915290927259e-19	34.110382988251	0.646527185356251	0.00800612329206568	3.56216475232188	0.00296462872849996	0.0216773418734617	-5.48549985456105
HAVANA	transcript	ENSG00000114268.11	protein_coding	PFKFB4	1	ENST00000452531.5	protein_coding	PFKFB4-009	0.0307446283244307	0.0305816885338162	3.85293052156749	0.000131977244611545	0.000323860363730654	-0.237983467740225	0.369379441252517	0.00452618439654296	2.68387375035045	0.017362034009882	0.0808190340481801	-7.23332629677409
HAVANA	transcript	ENSG00000114268.11	protein_coding	PFKFB4	2	ENST00000468162.5	processed_transcript	PFKFB4-008	0.20736879716886	0.152605248185288	5.43307764438117	8.6827249197447e-08	2.98989501550986e-07	6.78011231308152	0.0376447942977814	-0.00125165714648781	-1.01126765657161	0.328429240181418	0.586511360922687	-9.83161481753418
HAVANA	transcript	ENSG00000114268.11	protein_coding	PFKFB4	2	ENST00000412035.5	protein_coding	PFKFB4-010	0.289514075316527	0.108058944727047	3.63297712706956	0.000309253113321568	0.00072565654205483	-1.03805583401105	0.0590743217282269	-0.00158155241864202	-1.17256234783271	0.25983314625682	0.508741963526678	-9.6577146465677
HAVANA	transcript	ENSG00000114268.11	protein_coding	PFKFB4	2	ENST00000471890.6	retained_intron	PFKFB4-011	0.341865305356655	0.280254558096766	10.4308444715764	3.58854493838296e-23	6.09218382686088e-22	41.6041367732015	0.399418714905636	0.00803945367588496	5.24810725962246	0.000109017959207791	0.00197376063843709	-2.10365638020063
HAVANA	transcript	ENSG00000114268.11	protein_coding	PFKFB4	2	ENST00000496767.5	processed_transcript	PFKFB4-012	0.0462947057843837	0.0180060936378049	1.50037466821832	0.134151451537828	0.202401269112572	-6.42415077825035	0.0425230179347822	-0.000969277806078172	-0.829473465887671	0.42025236862792	0.686150695584315	-10.0005105327835
HAVANA	transcript	ENSG00000114268.11	protein_coding	PFKFB4	2	ENST00000422701.1	protein_coding	PFKFB4-014	0.0379603263009414	0.0898783313462795	6.58187318372786	1.18051791560516e-10	5.44746484157028e-10	13.2052869344956	0.0708556974307694	0.0012413610374852	0.769183593714907	0.454104169533664	0.720438989927586	-10.0498455140605
HAVANA	transcript	ENSG00000114268.11	protein_coding	PFKFB4	2	ENST00000490404.5	processed_transcript	PFKFB4-013	0.362691280351948	0.316121936233863	13.4872473829877	1.47992941740085e-35	1.03765075914148e-33	69.8812812710826	0.628787099656807	0.00641417300671041	3.49414850937064	0.00340169787862403	0.0240024987548411	-5.62364964558211
HAVANA	transcript	ENSG00000114268.11	protein_coding	PFKFB4	2	ENST00000467176.1	processed_transcript	PFKFB4-015	0.0185200862546378	0.0366583230327786	5.46695741930695	7.25421811266386e-08	2.51905477843954e-07	6.95420331852799	0.0764276581501361	0.00116115368407351	0.795079799563267	0.439359363247877	0.705726927492429	-10.0290724536563
ENSEMBL	transcript	ENSG00000278799.1	miRNA	MIR6823	3	ENST00000622118.1	miRNA	MIR6823-201	0.168571924791346	0.13440660592782	2.20027129535395	0.0282463790267002	0.0496235943589583	-5.13923733568635	0	0	0	1	1	-10.3597524836655
HAVANA	transcript	ENSG00000145040.3	protein_coding	UCN2	2	ENST00000273610.3	protein_coding	UCN2-001	0.0357325522387056	0.0583209410233314	6.85116025561263	2.17073239928321e-11	1.07999475989767e-10	14.8619777758775	0.0385659048200293	0.00109650600856168	1.94987196412541	0.0707536390632513	0.222942853137643	-8.55491360769736
HAVANA	transcript	ENSG00000114270.16	protein_coding	COL7A1	2	ENST00000470076.1	processed_transcript	COL7A1-007	0.037099267989035	0.0449433037767915	4.18521974104661	3.36852967590697e-05	8.82629361712436e-05	1.05440690575892	0.0337072508189949	0.000531364902389871	0.590068939278173	0.564206925413329	0.823948723311056	-10.1758789235293
HAVANA	transcript	ENSG00000114270.16	protein_coding	COL7A1	2	ENST00000465238.5	retained_intron	COL7A1-008	0.66310584703897	0.0220707724926244	0.434314702396356	0.66424815002636	0.759572818243901	-7.45212146892588	0.3002176859645	-0.00330268188209839	-0.913165505613548	0.376055678334667	0.639085680058915	-9.92644845803627
HAVANA	transcript	ENSG00000114270.16	protein_coding	COL7A1	2	ENST00000487017.5	retained_intron	COL7A1-002	0.4689533491524	0.361375231346469	9.4172474625291	1.72509622517308e-19	1.97352776355803e-18	33.2203022683261	0.621939103919377	0.0112578867590961	7.93354369731548	1.1779312511568e-06	0.000110558420168525	2.63752006602541
HAVANA	transcript	ENSG00000114270.16	protein_coding	COL7A1	2	ENST00000328333.12	protein_coding	COL7A1-001	0.713350220942044	0.230033169500921	5.22863752366082	2.51853445575081e-07	8.27345181141136e-07	5.75006894030649	1.02859181025909	0.0152280516012664	7.10412442610434	4.30046076237587e-06	0.00023670095993693	1.27428119027574
HAVANA	transcript	ENSG00000114270.16	protein_coding	COL7A1	2	ENST00000466591.1	retained_intron	COL7A1-009	0.103949556746817	0.0600508570392572	3.30306638881923	0.00102515798017338	0.00225176651879973	-2.15425158799771	0.0762585301294172	0.000209337006844956	0.134698565090157	0.89469790840861	1	-10.3500625711342
HAVANA	transcript	ENSG00000114270.16	protein_coding	COL7A1	2	ENST00000474432.1	retained_intron	COL7A1-006	0.0443621257095115	0.0737573267567972	8.45781493624841	3.047292091514e-16	2.481259953877e-15	25.8422774673164	0.107704590313484	0.00244196938057308	1.81684521980525	0.0899172395859298	0.264023358890596	-8.77011549243521
HAVANA	transcript	ENSG00000114270.16	protein_coding	COL7A1	2	ENST00000459756.5	retained_intron	COL7A1-005	0.280450828692565	0.249953413405368	7.68266399114302	8.34680399641705e-14	5.30813390996203e-13	20.3177579139317	0.209909552413695	0.00130009178785662	0.703646452851026	0.49277303986224	0.757721065353994	-10.0995693944763
HAVANA	transcript	ENSG00000114270.16	protein_coding	COL7A1	2	ENST00000467985.1	retained_intron	COL7A1-004	0.0998783371360976	0.0296285379203507	2.04414218930502	0.0414652482500752	0.0704474925901271	-5.46735274560522	0.210763584882883	0.00653750900170479	2.80972174994818	0.0135169448027074	0.0671455360074276	-6.99014747568341
HAVANA	transcript	ENSG00000114270.16	protein_coding	COL7A1	2	ENST00000422991.1	protein_coding	COL7A1-003	0.0393465201519128	0.046179724316289	3.9769917548154	8.01496916612319e-05	0.000201531477273937	0.2328147787891	0.0722115167882149	0.00160165946845845	1.3551976535468	0.196044318807304	0.433125380042898	-9.43553621253079
HAVANA	transcript	ENSG00000114270.16	protein_coding	COL7A1	2	ENST00000462475.1	retained_intron	COL7A1-010	0.0867456905294223	0.128297434885561	6.30866849955783	6.22412641743652e-10	2.67375556592983e-09	11.5816651923767	0.0615949452537902	0.000762943841249326	0.522655426134489	0.609089903752535	0.864774010272919	-10.2151266404189
ENSEMBL	transcript	ENSG00000114270.16	protein_coding	COL7A1	3	ENST00000390201.1	miRNA	COL7A1-201	0.253250797026095	0.49539564389713	6.67532185655571	6.5993938487019e-11	3.12529346396168e-10	13.7739179650964	0	0	0	1	1	-10.3597524836655
HAVANA	transcript	ENSG00000010256.10	protein_coding	UQCRC1	2	ENST00000471189.5	retained_intron	UQCRC1-002	2.14207666146156	0.146482539293537	2.49134145364308	0.0130507893522132	0.024373434478671	-4.46445049636274	2.00393134271976	-0.000270570166650524	-0.0429967552799708	0.966289280325441	1	-10.3587645936107
HAVANA	transcript	ENSG00000010256.10	protein_coding	UQCRC1	2	ENST00000203407.5	protein_coding	UQCRC1-001	3.02699669539166	0.196749445124372	3.03878643701178	0.00250022146677742	0.00521293776977908	-2.97499776570957	4.2436281398213	-0.00556277293466212	-2.7232883126728	0.0160558998604088	0.0763229259825611	-7.15754792181254
HAVANA	transcript	ENSG00000010256.10	protein_coding	UQCRC1	2	ENST00000480561.5	retained_intron	UQCRC1-006	0.484099056900202	0.0983269960687253	3.69088785753414	0.000248148661765412	0.000589408205504927	-0.831720479865885	0.928370012561781	0.0058806982434919	1.85191777764819	0.0844593994697718	0.252744619774036	-8.71428133617129
HAVANA	transcript	ENSG00000010256.10	protein_coding	UQCRC1	2	ENST00000415995.5	nonsense_mediated_decay	UQCRC1-004	1.49725834773961	-0.215591293294376	-2.13541164536623	0.0332149373782433	0.0575444359369172	-5.27842212388199	2.23151446724457	-0.0129923687879806	-1.20430532552326	0.247718727708136	0.496921788190264	-9.62096671578269
HAVANA	transcript	ENSG00000010256.10	protein_coding	UQCRC1	2	ENST00000460105.1	retained_intron	UQCRC1-007	1.17773831482216	0.815780811900211	7.11445507721905	3.93639235110506e-12	2.11001457327032e-11	16.5347523877597	2.01665916077425	0.0232278821625262	2.16847930940463	0.0471626143874494	0.166574304092952	-8.18262585534927
HAVANA	transcript	ENSG00000010256.10	protein_coding	UQCRC1	2	ENST00000472438.5	retained_intron	UQCRC1-009	3.11022156229698	0.179337991419792	2.32377690146613	0.0205392810653448	0.0370584714787076	-4.8629190061278	4.61353234005475	-0.00304912894628975	-1.12273569887189	0.279755532988674	0.530938875659375	-9.71375161650489
HAVANA	transcript	ENSG00000010256.10	protein_coding	UQCRC1	2	ENST00000412343.5	nonsense_mediated_decay	UQCRC1-010	0.339261253186433	0.189743475740299	2.27161544351472	0.0235357986821111	0.0419844280922316	-4.98142216963763	1.68281286319562	0.0265904147785077	4.42338560605517	0.000530351027457153	0.00610853680044727	-3.73609031754814
HAVANA	transcript	ENSG00000010256.10	protein_coding	UQCRC1	2	ENST00000467690.5	retained_intron	UQCRC1-005	0.543637651754299	0.239626674004598	6.5113241060237	1.82332595544104e-10	8.25582021102081e-10	12.7804589025216	0.462421760509051	0.00582402439803623	2.09083100956247	0.0545544652654584	0.184857690744085	-8.31732197414909
HAVANA	transcript	ENSG00000010256.10	protein_coding	UQCRC1	2	ENST00000463708.1	retained_intron	UQCRC1-008	0.127054712710395	-0.0135144895420886	-1.1215381465971	0.262599673108347	0.36103411664374	-6.91867900191847	0.231921563783566	0.00574590192626351	3.1147166515501	0.00732598203673479	0.0425278896933156	-6.38835510082951
HAVANA	transcript	ENSG00000010256.10	protein_coding	UQCRC1	2	ENST00000493806.1	processed_transcript	UQCRC1-011	0.0194454523078517	0.0376747374132855	7.0515470388691	5.94640300211366e-12	3.1301235675256e-11	16.1303832261393	0.0295527623578828	0.000315698485991154	0.605614613428645	0.554111281974207	0.814606326913055	-10.1661841493295
HAVANA	transcript	ENSG00000183396.3	protein_coding	TMEM89	2	ENST00000330862.3	protein_coding	TMEM89-001	0.00610368348568585	0.00134376586780041	0.564449931823543	0.572702248705444	0.679055327253495	-7.38721477640223	0.0498443632388532	0.00136602309286604	1.99497491643029	0.0651471515608862	0.210006501006226	-8.47991080286384
HAVANA	transcript	ENSG00000225697.11	protein_coding	SLC26A6	2	ENST00000420764.6	protein_coding	SLC26A6-001	0.210836976449647	0.1455059104532	7.95573688315951	1.20957663592079e-14	8.3579026770906e-14	22.2172916300155	0.285907850431903	0.00251750265976603	0.86546647568243	0.400843958250043	0.665970190474242	-9.96944489465163
ENSEMBL	transcript	ENSG00000225697.11	protein_coding	SLC26A6	3	ENST00000358747.10	protein_coding	SLC26A6-201	0.105757688486854	0.0788882462599166	4.96437191782595	9.48373128897566e-07	2.93556018868583e-06	4.47119562378405	0.0144546580124395	-0.000330392183141473	-0.50138096730657	0.623611865535129	0.87045663260003	-10.2265625640826
HAVANA	transcript	ENSG00000225697.11	protein_coding	SLC26A6	2	ENST00000489483.5	retained_intron	SLC26A6-003	0.260739157016586	0.220138571712477	14.2702732362015	5.63039917629866e-39	6.06705624461742e-37	77.7013262358789	0.46850428613528	0.00674669350959325	10.8784878115479	2.24592434308583e-08	1.83482808142182e-05	6.82706441863488
HAVANA	transcript	ENSG00000225697.11	protein_coding	SLC26A6	2	ENST00000395550.6	protein_coding	SLC26A6-004	0.0351810273858928	-0.0160108287532541	-1.58236555003311	0.114201362530076	0.175450777030573	-6.29846664009268	0.0420974329408464	0.000642671655771519	0.522810201691331	0.608984865266142	0.864693625182695	-10.2150417639318
HAVANA	transcript	ENSG00000225697.11	protein_coding	SLC26A6	2	ENST00000383733.7	protein_coding	SLC26A6-006	0.00770055891404577	0.00764117583365659	1.38982496366055	0.165203355355548	0.242660610306451	-6.58311985890076	0	0	0	1	1	-10.3597524836655
HAVANA	transcript	ENSG00000225697.11	protein_coding	SLC26A6	2	ENST00000307364.10	nonsense_mediated_decay	SLC26A6-007	0.0398729032968982	0.043305411745105	4.13349839734022	4.19233467466172e-05	0.000108682904270752	0.846677434411521	0.0204488828369272	9.8654954173795e-05	0.199281071010415	0.844804094273091	1	-10.3385589059824
HAVANA	transcript	ENSG00000225697.11	protein_coding	SLC26A6	2	ENST00000337000.12	protein_coding	SLC26A6-005	0.0176446041175385	0.012607421957508	1.59797814336099	0.110682479910495	0.170684039382475	-6.27378378310925	0.151194308895985	0.000724053261810383	0.401609147556569	0.693815152504039	0.920833604223989	-10.2740342433278
HAVANA	transcript	ENSG00000225697.11	protein_coding	SLC26A6	2	ENST00000480524.5	retained_intron	SLC26A6-008	0.00953787809849361	0.00428220459611227	0.757230912951629	0.449269864687294	0.561682887919765	-7.26002446910625	0.10477687878274	0.000274935726401048	0.173390243532297	0.864736519832069	1	-10.3437028409268
HAVANA	transcript	ENSG00000225697.11	protein_coding	SLC26A6	1	ENST00000455886.6	protein_coding	SLC26A6-009	0.00570445473940804	0.00120841259466417	0.422810794066655	0.67261592588704	0.766817912605471	-7.45704619880306	0.0292766341073522	0.000483675618264275	0.609438306293633	0.55164315961817	0.812260542606057	-10.1637628340228
HAVANA	transcript	ENSG00000225697.11	protein_coding	SLC26A6	2	ENST00000466257.1	retained_intron	SLC26A6-012	0.00380420926717328	0.00625219564565794	1.68106240032202	0.0933781709009339	0.146711914700672	-6.13839842959731	0.00718691068023111	0.000492816732358705	1.59712726970292	0.131746622519355	0.332456073408144	-9.10384754907746
HAVANA	transcript	ENSG00000225697.11	protein_coding	SLC26A6	2	ENST00000462009.6	retained_intron	SLC26A6-010	0.34856790093364	0.447024970102822	14.0443226350382	5.56936204413219e-38	5.27754144344061e-36	75.4250320868861	0.468729369811239	0.00858840829116157	3.48828643025189	0.00344226944484461	0.0242215325861083	-5.63554614627232
HAVANA	transcript	ENSG00000225697.11	protein_coding	SLC26A6	2	ENST00000469693.5	retained_intron	SLC26A6-013	0.0703981434356639	0.12089109464516	8.16960561894033	2.57287959262252e-15	1.90082861866028e-14	23.7407598978692	0.136381280119638	0.00205213248485517	1.04251566023021	0.314204854049771	0.570652488164098	-9.79963949931988
HAVANA	transcript	ENSG00000225697.11	protein_coding	SLC26A6	2	ENST00000496469.1	retained_intron	SLC26A6-014	0.164498803438608	0.0827709450465361	5.55872981916394	4.43723033976691e-08	1.57364263131094e-07	7.43058589739085	0.281573487287407	0.0015714925314672	0.956950768091069	0.354240938472128	0.615068426244412	-9.88517438800852
HAVANA	transcript	ENSG00000225697.11	protein_coding	SLC26A6	2	ENST00000421649.5	protein_coding	SLC26A6-015	0.0135067976244753	0.00690244980396878	1.10240135722044	0.270820002978094	0.370517963693043	-6.93989017607392	0.0230606380470935	0.000230944393517066	0.44050736770378	0.666051011068431	0.898246785384084	-10.2567404623444
HAVANA	transcript	ENSG00000225697.11	protein_coding	SLC26A6	2	ENST00000444531.5	nonsense_mediated_decay	SLC26A6-016	0.00411571451755879	-0.000627784997746427	-0.168445923777277	0.866300911940583	0.919633056319965	-7.53217317352948	0.00444425732074777	-0.000101583024474235	-0.482530595089945	0.636616042225752	0.875095917586804	-10.2363116894705
HAVANA	transcript	ENSG00000225697.11	protein_coding	SLC26A6	2	ENST00000414944.1	nonsense_mediated_decay	SLC26A6-017	0.055471804167527	0.0368789805723793	3.15942685333385	0.00167695332663376	0.00358074021519488	-2.60848781327687	0.0168487024814871	-0.000508369335572963	-1.29309014858736	0.216157469958201	0.461217642983676	-9.51396662027256
HAVANA	transcript	ENSG00000225697.11	protein_coding	SLC26A6	2	ENST00000485361.1	retained_intron	SLC26A6-018	0.104088422430874	0.022143350427427	1.49401747888816	0.135804739940473	0.204568861368075	-6.43361903782038	0.101017469213346	-0.00196935757179379	-1.28792882935216	0.217900482563443	0.463685062556732	-9.5203536713927
HAVANA	transcript	ENSG00000225697.11	protein_coding	SLC26A6	2	ENST00000494717.1	retained_intron	SLC26A6-011	0.0626197336703205	0.00739944234469355	0.392649963834583	0.69474613631489	0.785645855307261	-7.46933060066326	0.050028200941107	0.00163017863293248	1.01811531131269	0.32527318926738	0.58296636854715	-9.82467985301883
HAVANA	transcript	ENSG00000225697.11	protein_coding	SLC26A6	2	ENST00000482282.5	processed_transcript	SLC26A6-019	0.0348371173304617	0.00807857597513758	1.0617106694349	0.288881956992199	0.391153620957378	-6.98378410336716	0.00367168175891616	-8.39241544895121e-05	-0.473639047931801	0.642793603735626	0.879666927499384	-10.2407846968091
HAVANA	transcript	ENSG00000225697.11	protein_coding	SLC26A6	2	ENST00000431213.5	nonsense_mediated_decay	SLC26A6-020	0.0205934334061584	0.0172178984210768	2.22090917672463	0.0268064700528814	0.0472927330751082	-5.09409317248126	0.0485928485967111	0.00043294985611604	0.373257827639874	0.714344592618811	0.937552735716998	-10.285653997
HAVANA	transcript	ENSG00000225697.11	protein_coding	SLC26A6	2	ENST00000431739.5	protein_coding	SLC26A6-021	0.0206169467159824	-0.00210246563061503	-0.263357866880378	0.792383755072711	0.864313843516982	-7.51169845917014	0.0106096020553563	8.08350632789052e-05	0.165278343272309	0.871001913218003	1	-10.3451680711996
HAVANA	transcript	ENSG00000225697.11	protein_coding	SLC26A6	2	ENST00000426599.1	protein_coding	SLC26A6-022	0.0182050435782109	0.001956010421109	0.158456143391028	0.874161648400369	0.925432167758733	-7.53380473522542	0	0	0	1	1	-10.3597524836655
ENSEMBL	transcript	ENSG00000225697.11	protein_coding	SLC26A6	3	ENST00000611478.1	miRNA	SLC26A6-202	0	0	0	1	1	-7.54634944069386	0	0	0	1	1	-10.3597524836655
HAVANA	transcript	ENSG00000008300.15	protein_coding	CELSR3	2	ENST00000164024.4	protein_coding	CELSR3-001	1.36028882636037	0.659238101542083	12.5039072267204	2.17374765771716e-31	9.2827530953618e-30	60.3579432613277	2.41754480822312	0.0207294935533438	10.0591145491517	6.18206821358322e-08	2.59141942245407e-05	5.75346829520819
HAVANA	transcript	ENSG00000008300.15	protein_coding	CELSR3	2	ENST00000461362.5	retained_intron	CELSR3-002	0.0795622297217559	0.102193273268922	7.74646610928496	5.33940026225699e-14	3.4601032847862e-13	20.7569284368873	0.1724911700522	0.0033884638988373	1.41831399590802	0.177185282325208	0.404663721217234	-9.35292401024555
HAVANA	transcript	ENSG00000008300.15	protein_coding	CELSR3	2	ENST00000498057.1	retained_intron	CELSR3-003	0.135392392826423	0.164674694036497	12.3902865371967	6.43540631127691e-31	2.59580486998194e-29	59.2811308419718	0.335202544907656	0.00550867030399982	4.75604922250519	0.000277506456453903	0.00382411878589209	-3.06998836852178
HAVANA	transcript	ENSG00000008300.15	protein_coding	CELSR3	2	ENST00000470999.1	retained_intron	CELSR3-004	0.356606084235325	0.423466730537424	8.28835934824856	1.07523054121163e-15	8.26709996690789e-15	24.599997311618	0.343514863996494	0.0124663142104324	2.8718631327613	0.011937921184389	0.0612367505318973	-6.86883775721916
ENSEMBL	transcript	ENSG00000008300.15	protein_coding	CELSR3	3	ENST00000577502.1	miRNA	CELSR3-201	1.04088449712897	1.16755571050992	9.86295113502479	4.44630886436521e-21	6.02860312464227e-20	36.8361703809981	0.383217384343307	0.0147504326955007	1.57492794775452	0.136785949631751	0.340440639752706	-9.1359260238539
HAVANA	transcript	ENSG00000228350.1	antisense	CELSR3-AS1	2	ENST00000421275.1	antisense	CELSR3-AS1-001	0.426510211934766	-0.101177896264186	-2.11971495009221	0.0345244207182017	0.059606498242561	-5.31149189662804	0.47085379196295	0.0101214192536965	1.87382468620937	0.0812024169113355	0.245796973206807	-8.67907167616836
HAVANA	transcript	ENSG00000271973.1	lincRNA	RP11-572O6.1	2	ENST00000607025.1	lincRNA	RP11-572O6.1-001	0.10154234307621	0.0127409533295611	0.629323756534548	0.529425874150029	0.639311505626489	-7.34854850833183	1.88604790071116	0.0191385819800347	7.37075606229073	2.80874039491561e-06	0.000180854931453953	1.72223555297773
HAVANA	transcript	ENSG00000213672.7	protein_coding	NCKIPSD	2	ENST00000416649.6	protein_coding	NCKIPSD-002	1.45689797577639	0.847098594527672	12.9764538514745	2.2581368222906e-33	1.21330383232254e-31	64.8901446002938	3.13938416929658	0.0111276449557114	4.68890012700134	0.000315957362243856	0.0041998939182879	-3.20370999959111
HAVANA	transcript	ENSG00000213672.7	protein_coding	NCKIPSD	2	ENST00000294129.6	protein_coding	NCKIPSD-001	1.13251984511844	0.806090572710914	12.4920108416143	2.43593476531945e-31	1.03445320947565e-29	60.2449575195205	2.25196990199277	-0.00204911311214422	-0.291306138713185	0.774933490016331	0.985073640658164	-10.3145357375842
HAVANA	transcript	ENSG00000213672.7	protein_coding	NCKIPSD	1	ENST00000413374.1	protein_coding	NCKIPSD-007	1.42294959792522	0.784365013609038	12.8196187371523	1.03771675502602e-32	5.11921155007036e-31	63.3765366556461	1.13086539972041	0.0124624074295443	1.72650504730009	0.105442885845875	0.294089102948873	-8.91078401697434
HAVANA	transcript	ENSG00000213672.7	protein_coding	NCKIPSD	2	ENST00000470006.1	retained_intron	NCKIPSD-005	0.82633616813627	0.541230893103756	11.495280102037	2.75916840473411e-27	7.33728879232651e-26	50.9875053202967	1.31310359509913	0.010264201813058	3.619853722564	0.00263844981324761	0.0198853516119834	-5.36818367592689
HAVANA	transcript	ENSG00000213672.7	protein_coding	NCKIPSD	2	ENST00000415281.1	protein_coding	NCKIPSD-008	0.290957313712497	0.29391972902842	8.07702089559034	5.04712123491673e-15	3.61762534169369e-14	23.0774346038926	0.412672336892536	-0.00235178425041782	-0.808109508692653	0.432056679193004	0.69831945521002	-10.0183820428499
HAVANA	transcript	ENSG00000213672.7	protein_coding	NCKIPSD	2	ENST00000439518.5	protein_coding	NCKIPSD-006	0.270764306107473	0.186850627071219	8.13405293066603	3.33486747280801e-15	2.43538680480114e-14	23.4853579449918	0.615091978189755	0.014530707650724	3.94840824881559	0.00136191521358488	0.0122010261652842	-4.69906437764593
HAVANA	transcript	ENSG00000213672.7	protein_coding	NCKIPSD	2	ENST00000454134.1	nonsense_mediated_decay	NCKIPSD-009	0.120095225622996	0.113388136800759	7.33282795854843	9.19641026191523e-13	5.25473236286717e-12	17.9610333162904	0.259195770120463	0.00284475790831251	1.55712739359868	0.140944643437448	0.347040409470611	-9.16141814398708
HAVANA	transcript	ENSG00000213672.7	protein_coding	NCKIPSD	1	ENST00000453349.5	protein_coding	NCKIPSD-010	0.0191153685110773	0.0258729440995726	3.99644654157573	7.40310117521714e-05	0.00018688561185598	0.307913992825794	0.161741835774104	0.00694502155387659	2.01740418245745	0.0625124446889228	0.203862044412048	-8.44224817487557
HAVANA	transcript	ENSG00000213672.7	protein_coding	NCKIPSD	1	ENST00000426678.1	protein_coding	NCKIPSD-011	0.148430677448899	0.105465921722204	6.94719797216839	1.17133635871015e-11	5.98691155081064e-11	15.466122791129	0.226118958208585	0.00423642252755554	2.67177186178494	0.0177833129460348	0.0823164163175049	-7.25651908232219
HAVANA	transcript	ENSG00000068745.14	protein_coding	IP6K2	2	ENST00000328631.9	protein_coding	IP6K2-001	2.07408329007148	0.839224888851358	17.3645255709293	3.75225595062399e-53	3.30531683600303e-50	110.145465250841	3.12702212964704	-0.0032961829676652	-3.1033077248675	0.00749654945248584	0.0432666288828245	-6.41112302192416
HAVANA	transcript	ENSG00000068745.14	protein_coding	IP6K2	2	ENST00000479914.5	retained_intron	IP6K2-008	0.4313839589052	0.294535095356057	9.39645024559349	2.04054493673974e-19	2.31539144110028e-18	33.0543998272463	1.35499779824675	0.0149305308511163	2.20544777111527	0.043980171195653	0.158423270326728	-8.11761181150187
HAVANA	transcript	ENSG00000068745.14	protein_coding	IP6K2	2	ENST00000491686.1	retained_intron	IP6K2-009	1.23037831561697	0.789986095732992	12.4068815871811	5.49373368268871e-31	2.24174918396345e-29	59.4380848315294	2.31818857499088	0.026902128555161	5.64146813430196	5.28271329654748e-05	0.00120108925471655	-1.35069956291568
HAVANA	transcript	ENSG00000068745.14	protein_coding	IP6K2	1	ENST00000449563.5	protein_coding	IP6K2-010	0.296078608642331	0.179536538444447	6.58899052913381	1.12962964466644e-10	5.22294845687956e-10	13.2483592849479	0.00481423978204477	-0.000256759455042388	-1.17591300823031	0.258533341777691	0.507421343565795	-9.65387388718103
HAVANA	transcript	ENSG00000068745.14	protein_coding	IP6K2	1	ENST00000413654.5	protein_coding	IP6K2-011	0.377408295018657	0.0362022451480037	1.33147929027589	0.183640853742478	0.266040606120128	-6.66215521271841	0.296775743066492	0.00112688656634901	0.527757093564507	0.605632361730573	0.861746029680929	-10.212316221311
HAVANA	transcript	ENSG00000068745.14	protein_coding	IP6K2	1	ENST00000443853.5	protein_coding	IP6K2-012	0.00780328325436684	-0.00420973103529582	-1.05986020487145	0.289722267428978	0.39211033710807	-6.98574118137558	0.0291135314525905	-4.18508011105794e-05	-0.0362732872050125	0.97155797749788	1	-10.3590493805232
HAVANA	transcript	ENSG00000068745.14	protein_coding	IP6K2	2	ENST00000437427.5	protein_coding	IP6K2-013	0.32790653616605	0.147627841263475	4.55098732378644	6.71824137367854e-06	1.8994759477283e-05	2.59175084117151	0.0519204253424652	0.00171989141453921	1.24297396991879	0.233557354760788	0.484958930865172	-9.57511947704819
HAVANA	transcript	ENSG00000068745.14	protein_coding	IP6K2	1	ENST00000412850.5	protein_coding	IP6K2-014	0.0064350623885554	0.00660461438385852	2.04819048856998	0.0410654621162364	0.069831086203908	-5.45914452972873	0.172683270692058	0.0030696892446299	1.35417731973285	0.196362091292939	0.433588248638711	-9.43684790574006
HAVANA	transcript	ENSG00000068745.14	protein_coding	IP6K2	2	ENST00000454335.5	protein_coding	IP6K2-015	0.0431035739540498	-0.0206388179836282	-1.2378242078664	0.21636485013676	0.306307274091865	-6.78198272167389	0.0746013936302308	-0.00135441753585984	-0.766726098206567	0.455519301808584	0.722030990145038	-10.0517839345842
HAVANA	transcript	ENSG00000068745.14	protein_coding	IP6K2	2	ENST00000340879.8	protein_coding	IP6K2-002	0.909380542398873	0.348844703967039	7.4807148872146	3.36992242175986e-13	2.01565319007875e-12	18.9466229569481	2.20065764958659	0.00629105065292657	2.08711246910804	0.0549339628846834	0.185771894386817	-8.32370709152709
ENSEMBL	transcript	ENSG00000068745.14	protein_coding	IP6K2	3	ENST00000432678.6	protein_coding	IP6K2-201	0.116049054797614	0.0182310961993746	0.514538278844404	0.60710410762591	0.710107635246383	-7.41410638666003	0.558845001242165	-0.00102331571091135	-0.301804267069348	0.767076868767673	0.97913528758096	-10.3112283021881
HAVANA	transcript	ENSG00000068745.14	protein_coding	IP6K2	2	ENST00000433104.2	nonsense_mediated_decay	IP6K2-005	0.0739193189798441	0.0716200562275707	9.05560277371136	3.08533457279963e-18	3.08923468480357e-17	30.372317282151	0.0323205109150023	0.000171277682407559	0.418480986946864	0.681713775789079	0.91111573257919	-10.2667246825076
HAVANA	transcript	ENSG00000068745.14	protein_coding	IP6K2	2	ENST00000416707.1	nonsense_mediated_decay	IP6K2-004	0.540363196726513	0.463065429444355	10.627488390863	6.50183901838405e-24	1.19476917969441e-22	43.2951668666127	1.25125600106963	0.00665107602951563	2.32720724971379	0.03486081725809	0.133972204255985	-7.89972199741366
HAVANA	transcript	ENSG00000068745.14	protein_coding	IP6K2	2	ENST00000431721.6	protein_coding	IP6K2-003	0.642968265917842	0.258105708023253	7.37436556107088	6.94757950754624e-13	4.02313658374368e-12	18.2362668011154	0.529807922263834	0.00960463198700472	3.58650174760241	0.00282234566284776	0.020897698353505	-5.43602201499664
HAVANA	transcript	ENSG00000068745.14	protein_coding	IP6K2	2	ENST00000449610.5	protein_coding	IP6K2-006	0.085237262559177	0.0477453487604147	2.02176651977263	0.0437350474365159	0.0739195454323919	-5.51243291640017	0.820987296548364	0.00547018161004184	1.57543501223213	0.136669033763513	0.340249465441252	-9.13519684535623
HAVANA	transcript	ENSG00000068745.14	protein_coding	IP6K2	2	ENST00000413298.5	protein_coding	IP6K2-016	0.0158780905273762	0.0242731417405383	2.22617674463975	0.0264492976143655	0.046718403812275	-5.08250448533702	0.0593396534598861	0.00013825782657226	0.1354770985521	0.894093236279911	1	-10.3499503063886
HAVANA	transcript	ENSG00000068745.14	protein_coding	IP6K2	2	ENST00000450045.5	protein_coding	IP6K2-017	0.00117842587021948	-0.00245912059713753	-0.692514983569899	0.488936955011703	0.60068794486681	-7.30685142775261	0.0125916571614583	-0.000671555048611109	-1.78877306642793	0.0945094640241161	0.272789721762189	-8.81431991187804
HAVANA	transcript	ENSG00000068745.14	protein_coding	IP6K2	2	ENST00000446860.5	protein_coding	IP6K2-007	0.0569995972273917	0.0525092026851274	3.78091997450212	0.00017521661165119	0.000423803493930142	-0.504808809824326	0.0642531611023498	-0.00286545592841047	-2.12201496864403	0.0514658154063464	0.177325203844595	-8.26353743029873
HAVANA	transcript	ENSG00000068745.14	protein_coding	IP6K2	2	ENST00000455545.5	protein_coding	IP6K2-018	0.0182392067335295	0.024114056414091	2.77707538038269	0.00569194157646433	0.0112736932152724	-3.72271636126298	0.167274196451287	0.000677030433850562	0.31849757916262	0.754638562236231	0.969444450982008	-10.3057310791481
HAVANA	transcript	ENSG00000068745.14	protein_coding	IP6K2	2	ENST00000412795.5	nonsense_mediated_decay	IP6K2-019	0.00501649200459157	0.0006101234812383	0.162441036316533	0.871024485872944	0.923066134859219	-7.53316586401353	0	0	0	1	1	-10.3597524836655
HAVANA	transcript	ENSG00000068745.14	protein_coding	IP6K2	2	ENST00000417896.1	protein_coding	IP6K2-020	0.340987204713573	0.131857081240455	3.91727733273921	0.000102064780669158	0.00025368392171736	0.00445470045797958	1.36520391792759	0.00147993143693208	0.783651815279739	0.445828473789303	0.712302999058341	-10.0383175234562
HAVANA	transcript	ENSG00000068745.14	protein_coding	IP6K2	1	ENST00000443964.1	protein_coding	IP6K2-021	0.0186924131756986	0.0187249507849784	2.48469328323644	0.0132939218867522	0.0247966217937769	-4.48077559637271	0.0227863866717583	-0.000718839402701963	-1.43790407577729	0.171644448180265	0.396177660023674	-9.32670242858326
HAVANA	transcript	ENSG00000068745.14	protein_coding	IP6K2	2	ENST00000436134.5	processed_transcript	IP6K2-022	0.00542629534952359	-0.00699368620857753	-1.46824844799788	0.14266843989447	0.213636698322114	-6.47159073453584	0	0	0	1	1	-10.3597524836655
HAVANA	transcript	ENSG00000068745.14	protein_coding	IP6K2	2	ENST00000453202.1	protein_coding	IP6K2-023	0.00220753694031084	0.00100048041902795	0.414241824232555	0.678875478229934	0.772282334230172	-7.46062865929952	0	0	0	1	1	-10.3597524836655
HAVANA	transcript	ENSG00000068745.14	protein_coding	IP6K2	2	ENST00000440424.5	protein_coding	IP6K2-024	1.16155235402833	0.314615439508931	5.62787979545501	3.0501223796953e-08	1.10072922679732e-07	7.79415999489237	0.0124079831421099	-0.000409540618419064	-0.988937084599901	0.33887354993638	0.598321230541625	-9.85394698246194
HAVANA	transcript	ENSG00000068745.14	protein_coding	IP6K2	2	ENST00000434860.1	protein_coding	IP6K2-025	0.166333208934127	0.0418795192093034	1.17386082400811	0.241012176656464	0.335701268935989	-6.85883097639684	0.0790458032535683	0.00435672529821924	2.21009321449896	0.0435947273512706	0.157402879304284	-8.10940320674383
HAVANA	transcript	ENSG00000068745.14	protein_coding	IP6K2	2	ENST00000424035.1	protein_coding	IP6K2-026	0.617297567858119	0.330720373592144	8.28431141993554	1.10785657822198e-15	8.50729566915954e-15	24.5705538951276	0.0338578230844147	-0.000773893099072336	-0.64067241314583	0.531708158275038	0.793799890049692	-10.1434432512726
HAVANA	transcript	ENSG00000068745.14	protein_coding	IP6K2	2	ENST00000476645.1	processed_transcript	IP6K2-027	1.82225919211622	0.475576141331432	7.53017943787736	2.40050216359497e-13	1.45778540208449e-12	19.2797829747927	1.08897443554173	0.0142426373589562	5.02513935288449	0.000165864407630983	0.00264916436346167	-2.53840674757712
HAVANA	transcript	ENSG00000114302.15	protein_coding	PRKAR2A	2	ENST00000457914.5	protein_coding	PRKAR2A-004	0.260694711356003	0.0512470421516018	1.68430754183236	0.0927492016521698	0.145849084807468	-6.13297281034323	0.229287602924832	1.99442565889037e-05	0.00860929513850923	0.993247925877356	1	-10.3597128742026
HAVANA	transcript	ENSG00000114302.15	protein_coding	PRKAR2A	2	ENST00000265563.12	protein_coding	PRKAR2A-001	1.55110651029882	0.431564266804983	10.3839494907519	5.37733411682703e-23	8.95028604678247e-22	41.2038423896933	2.29943521593209	0.00468506502150936	2.39334509501397	0.0306857509278152	0.12218071939834	-7.77911567130026
HAVANA	transcript	ENSG00000114302.15	protein_coding	PRKAR2A	2	ENST00000454963.5	protein_coding	PRKAR2A-002	0.331184074784566	0.0712999735525184	2.24396569394097	0.0252734108908143	0.0448179021121363	-5.04316980350227	0.650856323831712	-0.00176751887185958	-0.576594406815466	0.573036163903111	0.832121573411391	-10.1840875730651
HAVANA	transcript	ENSG00000114302.15	protein_coding	PRKAR2A	1	ENST00000296446.12	protein_coding	PRKAR2A-003	0.208299071766748	0.135472290700469	8.11104848382012	3.94259213991278e-15	2.85815741513889e-14	23.3205534186562	0.0159451349949335	5.33994592494481e-05	0.108485382785698	0.915094258395356	1	-10.3534656563239
HAVANA	transcript	ENSG00000114302.15	protein_coding	PRKAR2A	2	ENST00000437821.2	protein_coding	PRKAR2A-005	0.0873760491506144	0.106706788242803	3.21544367956619	0.00138707876171875	0.00299505334206659	-2.43364722363029	0.497825366056723	0.0119284343234185	2.17013172166144	0.0470159108215427	0.166229508458643	-8.17973176900837
HAVANA	transcript	ENSG00000114302.15	protein_coding	PRKAR2A	1	ENST00000438535.1	protein_coding	PRKAR2A-006	0.459505447025078	0.302363238595019	5.92920380813119	5.69702877038089e-09	2.21646023567781e-08	9.42434647074943	1.40402405709324	0.0103737531962095	1.53037551378009	0.147396306970337	0.357755621917378	-9.19933893841505
HAVANA	transcript	ENSG00000114302.15	protein_coding	PRKAR2A	2	ENST00000419216.1	protein_coding	PRKAR2A-007	0.00591202675623924	0.0103269729219278	1.91873271882319	0.0555898188624331	0.0919482059724376	-5.71371196585372	0.0535643967233327	0.00224339811153461	2.59847576042172	0.0205538121479712	0.0916562564010616	-7.39620354050447
HAVANA	transcript	ENSG00000224424.7	antisense	PRKAR2A-AS1	1	ENST00000435419.1	antisense	PRKAR2A-AS1-004	0.159986091761348	0.0875006968969965	5.5691695230642	4.19412316152483e-08	1.49192395488042e-07	7.48522133516467	0.211067795503618	0.00225276763252817	1.31937355275066	0.207453035975397	0.449138235051581	-9.48112811930571
HAVANA	transcript	ENSG00000224424.7	antisense	PRKAR2A-AS1	1	ENST00000431705.1	antisense	PRKAR2A-AS1-003	0.117471151582049	0.0532362154461062	2.84707374956034	0.00459462110655065	0.00923012129723265	-3.52910441003916	0.254557987574246	-0.00475221457449363	-1.47672633726661	0.161087571975192	0.379757546403717	-9.27394461292387
HAVANA	transcript	ENSG00000224424.7	antisense	PRKAR2A-AS1	1	ENST00000412171.2	antisense	PRKAR2A-AS1-002	0.0254606437172026	-0.0112513905336042	-1.72463210720561	0.0852146437728292	0.135243730916301	-6.06469063832262	0.0994903281661135	-0.000498502737433478	-0.256338698266438	0.801282288547352	1	-10.3247165839229
HAVANA	transcript	ENSG00000224424.7	antisense	PRKAR2A-AS1	1	ENST00000416209.2	antisense	PRKAR2A-AS1-001	0.711088503788167	0.235946123947016	9.30764100197113	4.1682624275823e-19	4.57330839337249e-18	32.3488432700038	0.628674936465179	0.00321670767973696	2.1345229798801	0.0502729832036733	0.174365243119572	-8.24184611428299
HAVANA	transcript	ENSG00000178537.9	protein_coding	SLC25A20	1	ENST00000430379.5	protein_coding	SLC25A20-002	0.0687465155799037	0.0141418872066348	0.77483094807255	0.438807506141265	0.55119749393402	-7.24656803706348	0.034148033032163	0.00234157940791975	1.62688566844871	0.125241487447969	0.326762104409075	-9.06035384480013
HAVANA	transcript	ENSG00000178537.9	protein_coding	SLC25A20	2	ENST00000319017.4	protein_coding	SLC25A20-001	1.40835442059712	0.201733390453864	4.41372655759291	1.2467926726874e-05	3.42839187879514e-05	2.0008733584262	1.63812164503077	-0.00318769401160704	-2.26269895468033	0.0394445481355251	0.146530912964434	-8.01585778707387
HAVANA	transcript	ENSG00000178537.9	protein_coding	SLC25A20	2	ENST00000479050.1	retained_intron	SLC25A20-004	0.174967286252371	0.0483143608650071	1.80009597920085	0.0724508942387025	0.116847224263038	-5.93261960307041	0.137222288796068	0.000384658348558238	0.117360205669982	0.90818111852481	1	-10.3523954815635
HAVANA	transcript	ENSG00000178537.9	protein_coding	SLC25A20	2	ENST00000440964.1	nonsense_mediated_decay	SLC25A20-003	0.0347144527611016	-0.00119003179358656	-0.133701746337488	0.893692467921548	0.939677029378151	-7.53741803885381	0.00399842761123009	3.04642103712769e-05	0.158221031974597	0.876460082754166	1	-10.3463859276567
HAVANA	transcript	ENSG00000221883.2	protein_coding	ARIH2OS	2	ENST00000408959.2	protein_coding	ARIH2OS-001	0.576678880247366	0.0440209076096269	1.76082301094362	0.078882443133321	0.126208568088675	-6.00204907315903	0.73031813715846	0.00550252599167114	4.13534658008613	0.000937534420435448	0.00924674330880647	-4.31890573405513
HAVANA	transcript	ENSG00000177479.19	protein_coding	ARIH2	2	ENST00000452882.5	protein_coding	ARIH2-010	0.0289614710926272	0.0181217965837032	1.83032790590027	0.0677987655799745	0.110055480465062	-5.87814391858355	0.136656402682328	0.00257205265204063	1.06688120804492	0.303428174895353	0.558505498585983	-9.77412628176997
HAVANA	transcript	ENSG00000177479.19	protein_coding	ARIH2	2	ENST00000430423.5	protein_coding	ARIH2-024	0.000872297163664715	-0.0019909008876746	-0.724571667367278	0.469055320551112	0.581268067945314	-7.28417738188739	0.00642991375326912	0.000440908371652739	1.58962883467817	0.133430736911853	0.33506083003064	-9.1147183124686
HAVANA	transcript	ENSG00000177479.19	protein_coding	ARIH2	2	ENST00000478224.5	processed_transcript	ARIH2-025	0.0121417196820661	0.0059523413587102	1.14474856002155	0.252863526908568	0.349613276595545	-6.8924652693424	0.0244249917709908	-8.8089851733611e-05	-0.107462466682979	0.915891537986088	1	-10.35358360838
HAVANA	transcript	ENSG00000177479.19	protein_coding	ARIH2	2	ENST00000356401.8	protein_coding	ARIH2-001	2.20979495189547	0.280830002143956	6.02813024765598	3.23331000136251e-09	1.29034181185147e-08	9.97565138321952	3.01781649268796	-0.000451305939265303	-0.264547583736367	0.7950728509892	0.999935787211814	-10.3224421713665
