## Supplementary material for "Comparison of gene expression in living and postmortem human brain": Table S5 (part 12 of 63)

source	type	gene_id	gene_type	gene_name	level	transcript_id	transcript_type	transcript_name	LIV_vs_PM_AveExpr	LIV_vs_PM_logFC	LIV_vs_PM_t	LIV_vs_PM_P.Value	LIV_vs_PM_adj.P.Val	LIV_vs_PM_B	degradation_AveExpr	degradation_logFC	degradation_t	degradation_P.Value	degradation_adj.P.Val	degradation_B
HAVANA	transcript	ENSG00000177479.19	protein_coding	ARIH2	2	ENST00000498314.5	processed_transcript	ARIH2-011	0.00316607673210403	0.00175027589719872	0.818425331096922	0.413506030115525	0.525661037908401	-7.21190918853451	0	0	0	1	1	-10.3597524836655
HAVANA	transcript	ENSG00000177479.19	protein_coding	ARIH2	2	ENST00000474618.5	processed_transcript	ARIH2-012	0.434152189978037	0.127423384143551	4.62188713605135	4.85110843959425e-06	1.39227414662432e-05	2.90347803343248	0.272163160430122	0.00255695604638445	1.26853945047129	0.224548323921537	0.472566435483858	-9.5441657311451
HAVANA	transcript	ENSG00000177479.19	protein_coding	ARIH2	2	ENST00000492077.5	retained_intron	ARIH2-014	1.68878682532578	0.0757853442933876	1.54787778402356	0.122287322635581	0.186409736345415	-6.35213991526387	1.80850315699257	0.0164481557413281	5.48112602815811	7.07989769001632e-05	0.00147092643303165	-1.65536952929166
HAVANA	transcript	ENSG00000177479.19	protein_coding	ARIH2	2	ENST00000463738.5	retained_intron	ARIH2-037	0.0810480746938684	0.0657515514868808	3.08320565381002	0.00216149965377696	0.00454813960376447	-2.84164737203357	0.0802142974521262	0.000663727108322025	0.398825735294573	0.695820001116813	0.922590610981711	-10.275211871312
HAVANA	transcript	ENSG00000177479.19	protein_coding	ARIH2	2	ENST00000490095.5	processed_transcript	ARIH2-026	0.0107182567629634	-0.00707978949968427	-1.97673880480415	0.0486227024620304	0.0813711571497387	-5.60167035390454	0.025925843472218	-0.00122943136738415	-3.09979824885976	0.0075498030172172	0.0434904608397441	-6.41812321614111
HAVANA	transcript	ENSG00000177479.19	protein_coding	ARIH2	2	ENST00000449376.5	protein_coding	ARIH2-002	0.296429020772538	0.0472117341272483	1.76478500151616	0.0782131722743562	0.125228540160651	-5.995113374492	0.773530114082555	-0.0144564139831988	-5.66585595141602	5.05413916119275e-05	0.00116515079045462	-1.30463898237753
HAVANA	transcript	ENSG00000177479.19	protein_coding	ARIH2	2	ENST00000495761.5	processed_transcript	ARIH2-028	0.143336506275143	0.044069615848446	2.50979309821285	0.0123965302106329	0.0232394865822046	-4.41891817878538	0.0414491751161853	-0.000426574043712101	-0.510734687966611	0.617206563688525	0.87045663260003	-10.2215910045607
HAVANA	transcript	ENSG00000177479.19	protein_coding	ARIH2	2	ENST00000482427.5	processed_transcript	ARIH2-027	0.318784847906009	0.212205753012736	8.29535846491256	1.02104310923439e-15	7.8698762572308e-15	24.6509324610529	0.440214897194616	0.00608779329947632	2.72738620866391	0.0159257015099137	0.0758863057175121	-7.14964855109004
HAVANA	transcript	ENSG00000177479.19	protein_coding	ARIH2	2	ENST00000483333.5	processed_transcript	ARIH2-016	0.196583553837628	0.0339080830800155	2.0597973159077	0.0399373538836246	0.0680765866505103	-5.43552234694141	0.0511467420319256	-0.000821753685541861	-1.16264951836043	0.26370786113063	0.512844436286443	-9.66902427048538
HAVANA	transcript	ENSG00000177479.19	protein_coding	ARIH2	2	ENST00000488963.5	processed_transcript	ARIH2-029	0.00848895457665368	-0.00104031253206006	-0.248340783246719	0.803973179211205	0.8730523798727	-7.51553726230448	0.083439117182868	0.00319722304884893	1.96765479305816	0.0684928421556072	0.217704878925652	-8.52546056463275
HAVANA	transcript	ENSG00000177479.19	protein_coding	ARIH2	2	ENST00000420814.5	protein_coding	ARIH2-017	0.0791470826355412	0.00108246791098899	0.0547634434937193	0.956348899915073	0.984523849144551	-7.54485102098978	0.0204545624295925	-0.000467532855533543	-0.659304231725677	0.520011235248977	0.783119400583822	-10.1308653465196
HAVANA	transcript	ENSG00000177479.19	protein_coding	ARIH2	2	ENST00000486316.5	processed_transcript	ARIH2-031	0.019575037232419	0.0113079280099891	1.61511216840281	0.106920119138645	0.165556614668915	-6.24641956275093	0.0293720230321822	-0.000196871581233718	-0.206518544912059	0.839251189780503	1	-10.3369938328259
HAVANA	transcript	ENSG00000177479.19	protein_coding	ARIH2	2	ENST00000449729.5	protein_coding	ARIH2-018	0.137644984819572	0.0465540026445418	2.71692159695812	0.00681872438537417	0.0133350913009391	-3.88536511950001	0.127558226705691	0.00154266414238785	1.07664346384227	0.299187420457914	0.553578593159002	-9.76376278052453
HAVANA	transcript	ENSG00000177479.19	protein_coding	ARIH2	2	ENST00000433170.5	protein_coding	ARIH2-019	0.225244638553424	0.103429926042543	4.67136391732184	3.85538868814166e-06	1.11826481081015e-05	3.1236324714385	0.0220749613120415	-9.70719469767209e-05	-0.158377432968837	0.876339049688246	1	-10.3463595117812
HAVANA	transcript	ENSG00000177479.19	protein_coding	ARIH2	2	ENST00000474936.6	processed_transcript	ARIH2-030	0.00426437070246062	0.00124851748812264	0.473619182808621	0.635979169859055	0.735468406193723	-7.4342989553442	0.0197520257913381	0.000150491625076861	0.232950539706544	0.819048686793942	1	-10.330806869831
HAVANA	transcript	ENSG00000177479.19	protein_coding	ARIH2	2	ENST00000466850.1	retained_intron	ARIH2-020	2.0325627146752	0.437747767700258	8.23686307073879	1.57147449665202e-15	1.18825708138623e-14	24.2262417139256	2.63678978918409	0.0128395764196638	4.19946530028143	0.000825342571944448	0.00842971164912512	-4.18879733204548
HAVANA	transcript	ENSG00000177479.19	protein_coding	ARIH2	2	ENST00000470296.5	processed_transcript	ARIH2-003	0.553861863255054	0.361593966875182	7.38720912349271	6.36898359075068e-13	3.70161957040114e-12	18.3216224603536	0	0	0	1	1	-10.3597524836655
HAVANA	transcript	ENSG00000177479.19	protein_coding	ARIH2	2	ENST00000484999.5	processed_transcript	ARIH2-005	0.00955600361627207	0.00527875265981949	0.771310175737958	0.440889126698214	0.553217961254687	-7.24928458740261	0	0	0	1	1	-10.3597524836655
HAVANA	transcript	ENSG00000177479.19	protein_coding	ARIH2	2	ENST00000463204.5	processed_transcript	ARIH2-021	1.28436259070898	0.326300285540181	5.40522923243003	1.0058250124143e-07	3.44177981411048e-07	6.6377329656218	1.84333475924288	0.0145501014836396	2.23381646993891	0.0416750311754725	0.152444225057679	-8.06735069076535
HAVANA	transcript	ENSG00000177479.19	protein_coding	ARIH2	2	ENST00000452385.5	nonsense_mediated_decay	ARIH2-006	1.78461755060281	0.265650403005765	5.2804096091752	1.92940466317991e-07	6.410615223195e-07	6.00758139991742	2.51536905441623	0.0181075709266863	6.72495228732326	8.01118253804967e-06	0.000351115724098483	0.621062121886993
HAVANA	transcript	ENSG00000177479.19	protein_coding	ARIH2	2	ENST00000495507.5	processed_transcript	ARIH2-022	0.0512914049778511	0.0272490122620675	0.797007759597907	0.425826561120304	0.538147158438415	-7.22917320831213	0	0	0	1	1	-10.3597524836655
HAVANA	transcript	ENSG00000177479.19	protein_coding	ARIH2	2	ENST00000472640.1	processed_transcript	ARIH2-023	0.732347980775768	0.302085263910096	7.8095514220299	3.42338759344893e-14	2.26151268523649e-13	21.193962823536	0.660976617345896	0.00138481976052945	0.303077690599375	0.766125638950123	0.978391550280095	-10.3108192454582
HAVANA	transcript	ENSG00000177479.19	protein_coding	ARIH2	2	ENST00000459976.2	processed_transcript	ARIH2-032	0.340993124017451	0.100189504394899	3.46740922262523	0.0005710357106079	0.00129672403815265	-1.61087119329631	0.337026608484802	0.00531861089624624	1.46655494938387	0.163799759963526	0.383825759536629	-9.2878681465829
HAVANA	transcript	ENSG00000177479.19	protein_coding	ARIH2	2	ENST00000465217.1	processed_transcript	ARIH2-033	0.797998341270604	0.420355584921666	11.482979812361	3.08779103172296e-27	8.16585210944527e-26	50.8759715547405	0.76000928737911	0.00578814442068713	1.97079041641969	0.0681010669465035	0.216828004422213	-8.52025105121177
HAVANA	transcript	ENSG00000177479.19	protein_coding	ARIH2	2	ENST00000482342.1	retained_intron	ARIH2-035	0.863035071420135	0.305988538213018	7.54070810469501	2.23279803392799e-13	1.36006195599475e-12	19.3509223841418	0.786000313207873	0.0100589649153794	2.99663232032308	0.00929360282810558	0.0508188607156053	-6.62313828425333
HAVANA	transcript	ENSG00000177479.19	protein_coding	ARIH2	2	ENST00000469038.1	retained_intron	ARIH2-036	1.66174223134311	0.50591048903975	8.9450171396529	7.33696478778025e-18	7.06187803901209e-17	29.517338429533	1.71376469238462	0.0100001604332923	2.26244772464945	0.0394634581661917	0.146584528604526	-8.01630706450646
HAVANA	transcript	ENSG00000177479.19	protein_coding	ARIH2	2	ENST00000487891.1	retained_intron	ARIH2-034	0.740494102371936	0.119509393896519	2.78777948645756	0.00551007933247415	0.0109356520025921	-3.69341177790132	1.03521116415386	0.0117898229017547	3.77453729632794	0.00193132909296345	0.0157834074986764	-5.05322517718544
HAVANA	transcript	ENSG00000235236.1	antisense	RP13-131K19.1	2	ENST00000415982.1	antisense	RP13-131K19.1-001	0.058283712676165	0.0219311040997702	2.08192789798671	0.0378593814430807	0.0648185501666075	-5.39011866928006	0.0343683558240327	0.0023566872565051	1.62690379132542	0.125237611579912	0.326762104409075	-9.06032718723879
HAVANA	transcript	ENSG00000235236.1	antisense	RP13-131K19.1	2	ENST00000429681.1	antisense	RP13-131K19.1-002	0.0227770825610695	0.0101270220152556	1.40769161518564	0.159846651919034	0.235793827372181	-6.55824500748151	0.290417882057978	-0.000155836725748247	-0.113160158259132	0.911451868383081	1	-10.3529124111851
HAVANA	transcript	ENSG00000223343.1	antisense	RP13-131K19.2	2	ENST00000452042.1	antisense	RP13-131K19.2-001	0.438781858652475	0.261828386127047	10.0252095799182	1.14192283394511e-21	1.64829919652076e-20	38.1805203692186	0.770934590626008	0.00637053418610236	2.38550422688101	0.0311547763646014	0.123542864069518	-7.79349202984416
HAVANA	transcript	ENSG00000273211.1	lincRNA	RP13-131K19.7	2	ENST00000609473.1	lincRNA	RP13-131K19.7-001	0.677512888975482	0.579419304013581	15.0216714690948	2.48673677973604e-42	4.33442413077008e-40	85.3762431235757	0	0	0	1	1	-10.3597524836655
HAVANA	transcript	ENSG00000178467.17	protein_coding	P4HTM	2	ENST00000383729.8	protein_coding	P4HTM-001	1.86552045525807	0.198807728483406	3.16323584071146	0.00165559609764273	0.00353771332784447	-2.59669262899762	3.1646915701387	-0.00526939974993394	-2.86956933404958	0.0119928629319984	0.0614501475753947	-6.87332892182659
HAVANA	transcript	ENSG00000178467.17	protein_coding	P4HTM	2	ENST00000343546.8	protein_coding	P4HTM-002	0.0478433068782829	0.0443476980941849	3.98143506946771	7.8711375193168e-05	0.00019810764042891	0.249936536676145	0.119016692310612	0.00194267167272723	0.937882725545026	0.363630369158718	0.625461428630972	-9.90335936494233
HAVANA	transcript	ENSG00000178467.17	protein_coding	P4HTM	2	ENST00000472301.5	retained_intron	P4HTM-003	1.36850513962311	0.412263832133067	7.57382010087441	1.77711092319947e-13	1.09374977451345e-12	19.5751655347448	2.54863138939967	0.0160344203689427	5.69790539198889	4.76931411587224e-05	0.00112093147438826	-1.24422164589957
HAVANA	transcript	ENSG00000178467.17	protein_coding	P4HTM	2	ENST00000484115.5	retained_intron	P4HTM-004	0.911471444144257	0.369551720205331	10.2131809262922	2.32263272558553e-22	3.61274310989445e-21	39.7560202183397	1.53674252922829	0.0122190129945192	6.18270833140055	2.0177563695601e-05	0.000634893521902367	-0.346400865004805
HAVANA	transcript	ENSG00000178467.17	protein_coding	P4HTM	2	ENST00000609406.1	processed_transcript	P4HTM-013	0.548043885992201	0.217591824582831	6.92810455052303	1.32489628919672e-11	6.73864577849996e-11	15.345459624499	1.1762453697655	0.0130088411526117	7.54729921995705	2.1292990591479e-06	0.00015259950696129	2.01372918666462
HAVANA	transcript	ENSG00000178467.17	protein_coding	P4HTM	2	ENST00000475629.5	protein_coding	P4HTM-005	0.738604993426258	0.440115911640331	8.95024817798523	7.04357368071419e-18	6.79080013100434e-17	29.5576110097596	1.09651162667036	0.0141570827386532	5.31582836522813	9.60933804000856e-05	0.00180825667774998	-1.97271575340272
HAVANA	transcript	ENSG00000178467.17	protein_coding	P4HTM	2	ENST00000444213.5	protein_coding	P4HTM-009	0.040049480169351	0.082438351469034	3.29910108020267	0.00103943193148589	0.00228146116358341	-2.16705084296296	0.969226202214469	0.0274835015116238	2.56468412844997	0.0219669426083528	0.0963222900533407	-7.46012671122797
HAVANA	transcript	ENSG00000178467.17	protein_coding	P4HTM	2	ENST00000468374.5	processed_transcript	P4HTM-010	0.0904230084508636	-0.0649840860986723	-2.26795382695795	0.0237597658418341	0.0423543370730439	-4.98964187229151	0.0397686188363357	-0.00172188492001038	-1.34003789049374	0.200808730452733	0.439970837666595	-9.4549457821024
HAVANA	transcript	ENSG00000178467.17	protein_coding	P4HTM	2	ENST00000486817.1	processed_transcript	P4HTM-011	0.717738681554246	0.242759074670725	5.89986361051306	6.72928012212913e-09	2.59927310175948e-08	9.26235820513035	0.800459487503364	0.0098833516643992	2.43087096513998	0.0285322855556088	0.115944142171534	-7.71003062841076
HAVANA	transcript	ENSG00000178467.17	protein_coding	P4HTM	2	ENST00000485210.1	retained_intron	P4HTM-008	0.484553830159429	0.159856960129241	5.35316457554361	1.32188521082057e-07	4.46633906746196e-07	6.37329008108789	1.1764514399794	0.0187060531907797	9.72290524931743	9.54099403237178e-08	3.09787402600173e-05	5.2937724652079
HAVANA	transcript	ENSG00000178467.17	protein_coding	P4HTM	2	ENST00000491739.5	protein_coding	P4HTM-007	0.378729927486524	0.187696142437782	4.60822640141335	5.16691393002339e-06	1.47854711580395e-05	2.84307132542651	0.741185264338939	-0.00827739845730137	-2.50934370047006	0.0244847459135645	0.104021249140724	-7.56412396265585
HAVANA	transcript	ENSG00000178467.17	protein_coding	P4HTM	2	ENST00000472796.2	protein_coding	P4HTM-012	0.742655124239062	0.112588368332961	2.37929010095439	0.0177220152143926	0.03234966848816	-4.73391051000157	1.21699870589321	0.00352007762248354	0.716514617911677	0.48502926783848	0.751074044710292	-10.0901308250959
HAVANA	transcript	ENSG00000178252.17	protein_coding	WDR6	2	ENST00000395474.7	protein_coding	WDR6-001	0.293177473149068	0.459945271589067	9.16767482427296	1.27281086322479e-18	1.32556685584854e-17	31.24645046353	0.401362860145378	0.0117222802224466	3.97642891531164	0.00128758180783495	0.0116939333091937	-4.64202184331313
ENSEMBL	transcript	ENSG00000178252.17	protein_coding	WDR6	3	ENST00000610967.4	protein_coding	WDR6-201	0.839274992930175	0.330592052282449	5.84118788967274	9.3694774148098e-09	3.56096730478428e-08	8.94050396327006	0.597036809239247	-0.0119304736799899	-2.54497775113445	0.0228336409284987	0.0991028448235179	-7.49725960572547
HAVANA	transcript	ENSG00000178252.17	protein_coding	WDR6	2	ENST00000429900.6	protein_coding	WDR6-010	0.214364516225385	0.207574636160106	8.30246965235211	9.68752424275042e-16	7.48357342875224e-15	24.7027164894033	0.164099506526248	0.000321488651804577	0.131204403808044	0.897412585204465	1	-10.3505584813138
HAVANA	transcript	ENSG00000178252.17	protein_coding	WDR6	2	ENST00000488572.6	processed_transcript	WDR6-011	0.00429598551125025	0.00465731079360338	1.32135285193087	0.186990840134408	0.270198290884716	-6.67552988216427	0.116475716009753	0.00386863548956794	2.38547699829803	0.0311564168994697	0.123545170933972	-7.79354191801341
HAVANA	transcript	ENSG00000178252.17	protein_coding	WDR6	2	ENST00000462064.5	processed_transcript	WDR6-019	0.837079453395505	0.723603753385603	13.8256176081869	5.04355935085934e-37	4.27045996450046e-35	73.2366800857403	0.185364489296213	-0.000234171051298416	-0.0996913885557902	0.921951452455597	1	-10.3544432516055
HAVANA	transcript	ENSG00000178252.17	protein_coding	WDR6	2	ENST00000489684.2	processed_transcript	WDR6-002	0.0201622421664398	0.0363769691982996	4.58948643572841	5.63241381031762e-06	1.60471674895744e-05	2.76047172355326	0.00723175389797282	0.000495891695860993	1.59750186745485	0.131662969046451	0.332326090426678	-9.10330353882291
HAVANA	transcript	ENSG00000178252.17	protein_coding	WDR6	2	ENST00000473238.6	processed_transcript	WDR6-018	0.131473991856299	0.0601020087292235	1.95485303942251	0.0511597929146291	0.0852524337945057	-5.64432979545977	0.0576375973162445	0.000439143598599959	0.166497026677088	0.870060055131986	1	-10.3449524068589
HAVANA	transcript	ENSG00000178252.17	protein_coding	WDR6	2	ENST00000438660.5	protein_coding	WDR6-020	0.0390385348240279	0.0193711924821097	1.58786913998458	0.112950975648415	0.17375263320039	-6.28979307134871	0.0321884422107295	-0.000382906477223105	-0.439188182836929	0.666984643595088	0.899037566611813	-10.2573524741186
HAVANA	transcript	ENSG00000178252.17	protein_coding	WDR6	2	ENST00000608424.5	protein_coding	WDR6-024	2.17503988879006	0.813649944540251	14.528935474708	4.01094728996387e-40	5.08980919732508e-38	80.3256473282389	3.14530392574284	0.00705938971304468	3.21741226815713	0.00595383249962622	0.036543007297659	-6.18270504429302
HAVANA	transcript	ENSG00000178252.17	protein_coding	WDR6	1	ENST00000415265.6	protein_coding	WDR6-005	0.00171328200924234	-0.00248821973061362	-2.18659016968848	0.0292373461403472	0.0512060859043475	-5.1689361794458	0.00215350398609369	-0.000114853545924997	-1.03023384274128	0.319741413366587	0.576973762253404	-9.81230749414307
HAVANA	transcript	ENSG00000178252.17	protein_coding	WDR6	2	ENST00000452875.5	nonsense_mediated_decay	WDR6-006	0.124029580854663	0.199589135793368	12.4278719801469	4.49669489451604e-31	1.85143942923693e-29	59.636767599877	0.0686263895515377	-0.00229061144638791	-1.65367104918149	0.119624726264749	0.320605288715344	-9.02073136365334
HAVANA	transcript	ENSG00000178252.17	protein_coding	WDR6	2	ENST00000420783.7	nonsense_mediated_decay	WDR6-015	0.00549176210965802	0.0134143589350534	2.27550753938325	0.0232997509575787	0.0415939483147325	-4.97267084156208	0.0695310578390668	0.00120051793011404	0.759941376384356	0.459440463470925	0.725958625345816	-10.057105863518
HAVANA	transcript	ENSG00000178252.17	protein_coding	WDR6	2	ENST00000471162.5	retained_intron	WDR6-016	0.425760547904884	0.353382522565779	9.86503842021014	4.36963398384996e-21	5.92925965204985e-20	36.8533707946337	0.244753685258405	-0.00101679888812071	-0.330569959840633	0.745686771802246	0.96254603452001	-10.3015737859514
ENSEMBL	transcript	ENSG00000178252.17	protein_coding	WDR6	3	ENST00000627177.1	protein_coding	WDR6-203	0.202797290611295	0.136323991584537	3.10629951108617	0.00200257523751805	0.00423246120790553	-2.77158175998639	0.241433673714016	-0.0033995261606335	-0.730142905408849	0.476908067551104	0.743249371046879	-10.0799610645891
HAVANA	transcript	ENSG00000178252.17	protein_coding	WDR6	2	ENST00000472878.5	processed_transcript	WDR6-021	0.0869452481087875	0.14822780956029	6.0850736461435	2.32563567541945e-09	9.41440095635425e-09	10.296561616341	0.0440430833792549	-0.000440127057735516	-0.294983048205794	0.772178801176483	0.983015951068046	-10.3133904904122
HAVANA	transcript	ENSG00000178252.17	protein_coding	WDR6	2	ENST00000448293.5	protein_coding	WDR6-008	0.19203426027168	0.158671079157658	9.5168865846637	7.68927810316031e-20	9.13330760689687e-19	34.0186707815788	0.0754518573820628	-0.000481523800467815	-0.478675025516496	0.639291373979509	0.877081243677902	-10.2382611821945
HAVANA	transcript	ENSG00000178252.17	protein_coding	WDR6	2	ENST00000419837.1	protein_coding	WDR6-009	0.854252727404892	0.351495152148902	7.10900668753062	4.08003563986824e-12	2.18349599799607e-11	16.4996145833943	1.11636302039981	0.0152208077565593	8.07533734903251	9.5226846375509e-07	9.76313739473499e-05	2.86179888698028
HAVANA	transcript	ENSG00000178252.17	protein_coding	WDR6	2	ENST00000461687.1	processed_transcript	WDR6-012	0.0715938481904237	0.159932426882037	5.5571852079907	4.47434364669974e-08	1.58620331210482e-07	7.42250997050779	0.017614340885619	-0.00062230172979033	-1.11233394858037	0.284055986570749	0.535898791717341	-9.7251924822709
HAVANA	transcript	ENSG00000178252.17	protein_coding	WDR6	2	ENST00000489427.1	protein_coding	WDR6-022	0.295073373383989	0.321081866229652	10.0380803583402	1.0245680197867e-21	1.48720972933466e-20	38.2877822666918	0.10927894574099	0.00107044470347431	0.459164927071143	0.65290828714707	0.887753373089965	-10.2478934545338
HAVANA	transcript	ENSG00000178252.17	protein_coding	WDR6	2	ENST00000491365.1	protein_coding	WDR6-023	0.960285326740547	0.63901189043508	14.3555266659427	2.36220589018473e-39	2.68689635585471e-37	78.5641469790916	1.0728880443022	0.00799748829670626	2.81398081496536	0.0134025063553307	0.0667282104531355	-6.9818576354004
ENSEMBL	transcript	ENSG00000178252.17	protein_coding	WDR6	3	ENST00000615452.1	protein_coding	WDR6-202	0.00426627140064767	0.00484140724006485	0.809089545595397	0.418850245419578	0.531014905351777	-7.21949060018574	0.730813700382071	0.0101234462059013	1.73327516240906	0.104202563721845	0.291790818643127	-8.90040406912964
HAVANA	transcript	ENSG00000178252.17	protein_coding	WDR6	2	ENST00000498023.1	retained_intron	WDR6-013	0.664293040312307	0.316910930767334	5.52933558212352	5.19766556419549e-08	1.83096447188048e-07	7.27723963486906	1.52700030946381	0.0195601032978474	3.46647167889791	0.00359756086697614	0.0250424401696336	-5.67980115049313
HAVANA	transcript	ENSG00000178252.17	protein_coding	WDR6	2	ENST00000492780.1	retained_intron	WDR6-014	0.233372335301031	0.0628155083359406	2.44890090898411	0.0146731680558748	0.0271678004294259	-4.56793512094542	1.05895068402025	0.00936184864222086	2.07980167509846	0.0556871665943933	0.187669639751401	-8.33624259803708
HAVANA	transcript	ENSG00000178149.16	protein_coding	DALRD3	2	ENST00000481001.5	retained_intron	DALRD3-010	0.100898112818639	0.0681626353267133	3.16360047517126	0.00165356479049976	0.00353368029760224	-2.5955627597897	0.1474574032981	-0.00049217913887513	-0.195471828172867	0.847730161182686	1	-10.3393603370136
HAVANA	transcript	ENSG00000178149.16	protein_coding	DALRD3	2	ENST00000438585.5	protein_coding	DALRD3-011	0.426730040661453	0.0221360695991726	0.57761059925658	0.563788255961221	0.671037119816518	-7.3797100463423	0.73061539426475	-0.00455332985611878	-0.98865919705122	0.339004991710332	0.598463815101409	-9.85422214891378
HAVANA	transcript	ENSG00000178149.16	protein_coding	DALRD3	2	ENST00000441576.6	protein_coding	DALRD3-003	0.266571186254705	0.0161700066996339	0.744434365958499	0.456965069775748	0.569291436250918	-7.26961463681007	0.604448072637658	0.000256730613385754	0.127930317437575	0.899957488509849	1	-10.351011357158
HAVANA	transcript	ENSG00000178149.16	protein_coding	DALRD3	2	ENST00000460505.5	retained_intron	DALRD3-001	0.0237024734361519	-0.00810129620257605	-1.16628973465433	0.244055872156937	0.339310416830142	-6.86765891254035	0.0735061986322939	0.00338370731594601	2.70208195362872	0.0167463336745791	0.0787460513313459	-7.19836466998482
HAVANA	transcript	ENSG00000178149.16	protein_coding	DALRD3	2	ENST00000341949.8	protein_coding	DALRD3-002	0.347294491021499	-0.0656595770575338	-1.81774001498111	0.0697049648029065	0.112841104915352	-5.90093514402162	0.598747755807394	-0.0172779955675804	-4.49744222998633	0.000458670622340034	0.00548656312941369	-3.58706080584336
HAVANA	transcript	ENSG00000178149.16	protein_coding	DALRD3	2	ENST00000498498.5	retained_intron	DALRD3-012	0.49126313875422	0.0759801954655209	2.4940734047824	0.012952027255206	0.0242023336975805	-4.45772964400328	1.07549626726931	-0.000526558668102867	-0.159658375820944	0.87534789505852	1	-10.3461421837951
HAVANA	transcript	ENSG00000178149.16	protein_coding	DALRD3	2	ENST00000498794.1	retained_intron	DALRD3-004	0.177895383247382	0.00384642478911368	0.362872671966668	0.71685405405383	0.804050456334978	-7.48056787363475	0.405512586852317	0.00320980128738919	2.64707873647599	0.0186737758140246	0.0854231096212417	-7.30373079380736
HAVANA	transcript	ENSG00000178149.16	protein_coding	DALRD3	1	ENST00000440857.5	protein_coding	DALRD3-007	0.102363266710371	0.107494973083208	8.62222565061552	8.81039019702615e-17	7.57614878971907e-16	27.065503052492	0.167635456234593	-0.000303729269840685	-0.200123007246154	0.844157679448336	1	-10.3383796942471
HAVANA	transcript	ENSG00000178149.16	protein_coding	DALRD3	2	ENST00000313778.9	protein_coding	DALRD3-008	0.253685925685456	0.0194177996333993	0.8684629986745	0.385559489998993	0.496578972891375	-7.16979638792544	0.166283578270126	0.000895808670388551	0.630766767139387	0.537986450628742	0.799335776815914	-10.1499915832323
HAVANA	transcript	ENSG00000178149.16	protein_coding	DALRD3	2	ENST00000472331.5	retained_intron	DALRD3-013	0.0154843003945794	0.00106531404165921	0.173456975804099	0.862362765849078	0.916705811355739	-7.53131720182079	0.0406793435914487	-0.000657282356647278	-0.682240484120441	0.505815688881462	0.769899862797496	-10.1149158313771
HAVANA	transcript	ENSG00000178149.16	protein_coding	DALRD3	2	ENST00000467457.5	retained_intron	DALRD3-009	0.226059903858039	0.162715179844737	8.6319649723252	8.18158663398941e-17	7.0632614714231e-16	27.138511879727	1.03101240835725	0.00729973234353195	1.83339236456122	0.0873042603871403	0.258727682049078	-8.74385609983126
HAVANA	transcript	ENSG00000178149.16	protein_coding	DALRD3	2	ENST00000484831.5	retained_intron	DALRD3-014	0.14323186434697	0.0157508003391608	0.978005937631922	0.328546515624715	0.43550653834046	-7.06891015361274	0.453490039525765	0.0132773435031257	4.64773201670407	0.000342206698484748	0.00443565816146136	-3.28588749876734
HAVANA	transcript	ENSG00000178149.16	protein_coding	DALRD3	2	ENST00000420952.2	protein_coding	DALRD3-015	0.0027906119446307	-0.00443786439721884	-1.07906616615598	0.281080890208274	0.382361884358111	-6.96526327815726	0	0	0	1	1	-10.3597524836655
HAVANA	transcript	ENSG00000178149.16	protein_coding	DALRD3	2	ENST00000496568.1	protein_coding	DALRD3-016	0	0	0	1	1	-7.54634944069386	0.0532676897403259	0.00268313341069014	2.68851625190305	0.0172030004180997	0.0802823033789627	-7.22441973305526
HAVANA	transcript	ENSG00000178149.16	protein_coding	DALRD3	2	ENST00000492585.1	processed_transcript	DALRD3-017	0.000668440670500856	0.000536493422916117	0.657240063160541	0.511330380154548	0.622272199473097	-7.33061850006522	0	0	0	1	1	-10.3597524836655
ENSEMBL	transcript	ENSG00000199032.1	miRNA	MIR425	3	ENST00000362162.1	miRNA	MIR425-201	0.639769191593685	-0.542641320333052	-5.8733951385209	7.8155256247575e-09	2.99803984197331e-08	9.11682404367999	1.15421501891368	0.00380494892153932	0.209970402461634	0.836605869376153	1	-10.3362278356439
HAVANA	transcript	ENSG00000178057.14	protein_coding	NDUFAF3	2	ENST00000326912.8	protein_coding	NDUFAF3-003	2.60858059513743	0.25268678845228	3.90721013679488	0.000106277649808157	0.000263677995516505	-0.0337245048646588	3.89509132411273	0.00210905008820313	1.03039825168707	0.319666835597907	0.576918681162954	-9.81213877131738
HAVANA	transcript	ENSG00000178057.14	protein_coding	NDUFAF3	2	ENST00000326925.10	protein_coding	NDUFAF3-001	0.583138877974874	0.109710198614861	2.31036550985971	0.0212759948111716	0.0382734894442355	-4.89363920206674	1.19312225032042	0.0101679065267989	3.31679795830937	0.00486986177895804	0.0314431553777416	-5.98262635790428
HAVANA	transcript	ENSG00000178057.14	protein_coding	NDUFAF3	2	ENST00000395458.6	protein_coding	NDUFAF3-004	0.0151538185270037	0.000160611418077033	0.0206208935814927	0.983556337453039	1	-7.54613698515088	0.0408856880965761	-0.000267600054470947	-0.308094602189922	0.762381882377966	0.975373332446906	-10.3091911375403
HAVANA	transcript	ENSG00000178057.14	protein_coding	NDUFAF3	2	ENST00000451378.2	protein_coding	NDUFAF3-002	0.788629635223223	-0.272554878532585	-3.61262597785275	0.000333895619303414	0.000780180654986606	-1.10983217567563	0.57234237486299	-0.00625329767228465	-0.774254465642428	0.451192819398041	0.717593554123586	-10.0458276531668
HAVANA	transcript	ENSG00000178057.14	protein_coding	NDUFAF3	2	ENST00000496152.1	retained_intron	NDUFAF3-005	0.0709235793079124	-0.0431682686775488	-2.11818179481457	0.0346546626938474	0.0598103343078775	-5.314709102009	0.254769953136143	0.00686325420644113	2.02773184502047	0.0613323122859062	0.201135171299146	-8.4248265368514
HAVANA	transcript	ENSG00000178057.14	protein_coding	NDUFAF3	2	ENST00000480392.1	retained_intron	NDUFAF3-006	0.569444156831686	0.098000809024133	2.27006972425867	0.0236301193302814	0.0421400541156556	-4.98489362896598	1.01150875626113	0.0131254217219423	4.84189079526708	0.000235266258312833	0.00340475226992035	-2.8996421560023
ENSEMBL	transcript	ENSG00000207605.3	miRNA	MIR191	3	ENST00000384873.3	miRNA	MIR191-201	0.161376527923975	-0.188134105804508	-3.49710642060427	0.000512449899509439	0.00117058704994285	-1.5099978760642	0.53099578652442	0.0137236840996814	1.15212404338343	0.267870119591126	0.517489233011656	-9.68094558017177
HAVANA	transcript	ENSG00000178035.11	protein_coding	IMPDH2	2	ENST00000472328.1	retained_intron	IMPDH2-004	0.0481266753682714	-0.00536984968852374	-0.367608940128776	0.713321116939023	0.801164765036431	-7.47883972078972	0.017935903767259	0.000136654504893402	0.166095425455118	0.870370409731758	1	-10.3450236505939
HAVANA	transcript	ENSG00000178035.11	protein_coding	IMPDH2	2	ENST00000466147.5	retained_intron	IMPDH2-002	0.12714608938827	0.0668817898715407	4.0222093691321	6.66078601477277e-05	0.000169006507855944	0.407892133440598	1.19552541112114	0.00933369784913557	2.90137399771301	0.0112526637964232	0.0586233164706354	-6.81096952594629
HAVANA	transcript	ENSG00000178035.11	protein_coding	IMPDH2	1	ENST00000429182.5	protein_coding	IMPDH2-006	0.247282176598474	0.0463089144248276	2.04866586782384	0.0410187320778616	0.0697588690894143	-5.45817961672797	0.187781190536263	-0.000493621473737259	-0.417629694142268	0.68232223866606	0.911554185754008	-10.2671005338913
HAVANA	transcript	ENSG00000178035.11	protein_coding	IMPDH2	2	ENST00000326739.8	protein_coding	IMPDH2-001	2.74637335509371	0.368743139442634	7.00443857701748	8.0835037783597e-12	4.19737071505755e-11	15.8294967281294	3.3391839027779	-0.00401930672066275	-3.12512268835482	0.00717375974100398	0.0419154972041446	-6.36757405732576
HAVANA	transcript	ENSG00000178035.11	protein_coding	IMPDH2	2	ENST00000463903.1	retained_intron	IMPDH2-005	0.0637321301211862	-0.0210926361879592	-1.24041865542958	0.215405010656174	0.305133151249901	-6.77878013672343	0.174519088590235	0.00101747588370862	0.350367892193926	0.731088819355004	0.951033226693011	-10.2944265341969
HAVANA	transcript	ENSG00000178035.11	protein_coding	IMPDH2	2	ENST00000484872.1	retained_intron	IMPDH2-003	0.0906054320362299	0.0495172713314303	2.68424709744738	0.00751166074660006	0.0145966526238067	-3.97226408456937	0.198612835870688	0.00768273712735055	1.86883363020439	0.0819343945292527	0.24741609212634	-8.68711584825212
HAVANA	transcript	ENSG00000178035.11	protein_coding	IMPDH2	2	ENST00000481274.1	retained_intron	IMPDH2-007	0.191805204210985	0.0549245886141953	3.45466880593936	0.000598039182537029	0.00135444308455881	-1.653895714996	1.3998031719195	0.00623050154124784	2.4408246354638	0.0279856511367805	0.11432052358191	-7.69162946941399
HAVANA	transcript	ENSG00000178035.11	protein_coding	IMPDH2	2	ENST00000462980.1	retained_intron	IMPDH2-008	0.315756564000991	0.00769175294097601	0.218746841859148	0.826936927123036	0.890157478338412	-7.52244294387562	0.936116632399774	0.0107233029816874	2.22653300811743	0.0422558448371974	0.153906766694406	-8.08028506933451
HAVANA	transcript	ENSG00000178035.11	protein_coding	IMPDH2	1	ENST00000442157.1	protein_coding	IMPDH2-010	0.0955085142656047	0.000268489781942194	0.0153976897358383	0.987721076792742	1	-7.54623098271585	0.508185569648902	0.00639772937801947	2.58371221600048	0.0211601109977702	0.0936562093682121	-7.4241697122542
HAVANA	transcript	ENSG00000178035.11	protein_coding	IMPDH2	2	ENST00000491610.1	retained_intron	IMPDH2-009	0.420968026917316	0.121968824001288	4.28961376745845	2.15098659934438e-05	5.75865436805968e-05	1.48100916742088	1.1540793966807	0.0116791909180017	3.59468363398074	0.00277607109094332	0.0206547175578639	-5.419383277441
HAVANA	transcript	ENSG00000178035.11	protein_coding	IMPDH2	2	ENST00000485500.1	retained_intron	IMPDH2-011	0.581410988908912	0.0938948372217908	3.36673068090849	0.000819518277641267	0.00182315437625476	-1.94674267532172	0.809674665866012	0.0115919115147572	5.9692560220656	2.93508399224342e-05	0.00081297522457461	-0.73793781809875
HAVANA	transcript	ENSG00000178035.11	protein_coding	IMPDH2	2	ENST00000496837.1	retained_intron	IMPDH2-012	0.8621892471645	-0.0223124801471211	-0.606865103007446	0.544217166344207	0.653133747081643	-7.36240928522467	1.19192741986909	0.00400303275080374	1.3028088692245	0.212905532537051	0.456749634149282	-9.50188489485376
HAVANA	transcript	ENSG00000272434.1	antisense	RP13-131K19.6	2	ENST00000607245.1	antisense	RP13-131K19.6-001	0.0499536887811465	0.100829679617526	9.31391469025195	3.9637566545704e-19	4.36257524490419e-18	32.3985312025267	0.212841939759226	0.00537237630995339	2.19673770741543	0.0447114427837802	0.160303078810538	-8.13297944684296
HAVANA	transcript	ENSG00000198218.10	protein_coding	QRICH1	2	ENST00000395443.6	protein_coding	QRICH1-001	1.77240421363049	0.475954980449132	11.0334685590866	1.79819754552298e-25	3.91308662288073e-24	46.8484406474812	3.07386236424974	0.00694979288188973	2.61434800441662	0.0199206409636809	0.0895872451836892	-7.36607235693556
HAVANA	transcript	ENSG00000198218.10	protein_coding	QRICH1	2	ENST00000498392.1	retained_intron	QRICH1-002	0.740475824551414	0.221230606365127	7.74255623252979	5.48804404427781e-14	3.55349856935145e-13	20.7299334802854	1.13811267153624	0.00943061221172689	4.30060331669419	0.00067551255992517	0.00729581791547067	-3.98396934865822
HAVANA	transcript	ENSG00000198218.10	protein_coding	QRICH1	2	ENST00000357496.6	protein_coding	QRICH1-003	0.813482663520749	0.40381608030847	6.02753781033962	3.24437053285209e-09	1.29446654493317e-08	9.97232632777479	1.05067912863254	0.0114655790938033	1.34607581399542	0.198900046279033	0.437199191434442	-9.44723557639593
HAVANA	transcript	ENSG00000198218.10	protein_coding	QRICH1	2	ENST00000424300.5	protein_coding	QRICH1-004	0.544853026424605	0.0769882627592166	2.30608784408245	0.0215157817794548	0.0386693120814695	-4.90340103816132	1.24966561017158	0.0125835280295777	2.86805428594263	0.0120292873531682	0.061589607677656	-6.87629478003273
HAVANA	transcript	ENSG00000198218.10	protein_coding	QRICH1	2	ENST00000489642.5	retained_intron	QRICH1-007	2.79332563056691	0.124224928982032	2.68314612491549	0.00753607495743735	0.0146404736437628	-3.9751743758781	3.45811514906752	-0.00673495810017805	-2.67302959216275	0.0177390738228721	0.0821598611204254	-7.2541103511767
HAVANA	transcript	ENSG00000198218.10	protein_coding	QRICH1	2	ENST00000477021.1	processed_transcript	QRICH1-008	0.00423598438263906	0.0029102324314506	1.09419861602252	0.274397141731504	0.374657855893885	-6.94887085321919	0.301645703765947	0.00318398330879435	0.636523010135839	0.534333084279469	0.796210255954526	-10.1461980457959
HAVANA	transcript	ENSG00000198218.10	protein_coding	QRICH1	2	ENST00000469910.1	retained_intron	QRICH1-009	0	0	0	1	1	-7.54634944069386	0	0	0	1	1	-10.3597524836655
HAVANA	transcript	ENSG00000198218.10	protein_coding	QRICH1	2	ENST00000498440.5	retained_intron	QRICH1-005	0.169322107969596	0.178351178875512	4.71227509127212	3.18342384356399e-06	9.31849277257589e-06	3.30729387710418	0.296076897246419	-0.000705475891353954	-0.158166661440443	0.876502158890431	1	-10.3463951046596
HAVANA	transcript	ENSG00000198218.10	protein_coding	QRICH1	2	ENST00000479449.1	processed_transcript	QRICH1-010	0.315014592408396	0.096265960193606	2.05752625721856	0.0401559871685764	0.0684225474682166	-5.44015472594073	0.297945338284088	-0.00307863218180813	-0.870809609993736	0.3980142663516	0.663012842623856	-9.96473162150281
HAVANA	transcript	ENSG00000198218.10	protein_coding	QRICH1	1	ENST00000437939.5	protein_coding	QRICH1-012	0.0106557202074011	0.00369876396971582	0.544992972785076	0.586002471593597	0.69120838671364	-7.39799341644661	0	0	0	1	1	-10.3597524836655
HAVANA	transcript	ENSG00000198218.10	protein_coding	QRICH1	1	ENST00000450685.5	protein_coding	QRICH1-013	0.0164607028282518	-0.00138831328878494	-0.179212562899501	0.8578437315028	0.913315521519222	-7.53030309510803	0.278123149764481	0.00332204739352194	0.72707897044418	0.478726688024308	0.745007907516767	-10.0822629780095
HAVANA	transcript	ENSG00000198218.10	protein_coding	QRICH1	2	ENST00000411682.1	protein_coding	QRICH1-014	0.898396352377845	0.28753013279063	4.11844975670828	4.46595679177341e-05	0.000115480678741363	0.786690020301289	0.775541928289799	-0.00613108241129923	-0.774987845117489	0.450772731370097	0.717175111201023	-10.0452445538727
HAVANA	transcript	ENSG00000198218.10	protein_coding	QRICH1	1	ENST00000430979.1	protein_coding	QRICH1-011	0.813677715632468	0.0817375172862831	2.00088400997465	0.0459474676052953	0.0773057140289409	-5.55406448916305	0.466367568518331	0.00473106046759836	1.75290297008842	0.100678769853363	0.284718784262689	-8.87016029921851
ENSEMBL	transcript	ENSG00000241461.3	misc_RNA	RN7SL182P	3	ENST00000496499.3	misc_RNA	RN7SL182P-201	0.0171017123930133	-0.00284674821555696	-0.402589103482578	0.68742338264599	0.779496489971501	-7.46538274327386	0.760487996525883	0.00895169826833637	1.95047711592305	0.0706756053352588	0.222754140500715	-8.55391388178113
HAVANA	transcript	ENSG00000172053.16	protein_coding	QARS	2	ENST00000482248.7	retained_intron	QARS-008	0.448470435196526	-0.00256026543548483	-0.0649709646689812	0.948223205477248	0.978889817522964	-7.54424037516365	0.475394559151671	0.0069403586106016	1.5835442335866	0.134810810409706	0.337354182540694	-9.1235129166088
HAVANA	transcript	ENSG00000172053.16	protein_coding	QARS	2	ENST00000453392.5	protein_coding	QARS-009	0.0134126628417576	-0.00071146021444097	-0.0843355861049171	0.932823530530507	0.968038737455106	-7.54279581309829	0.0391597473646002	-0.00118251526740017	-1.70918863238994	0.10867439360997	0.300355688103487	-8.93721126571262
HAVANA	transcript	ENSG00000172053.16	protein_coding	QARS	2	ENST00000637281.1	nonsense_mediated_decay	QARS-051	0.704773119584673	0.546392148815723	11.6937625551951	4.4477360447961e-28	1.28845947967506e-26	52.7967344017978	0.44494074258998	0.000456795791606977	0.11329217861829	0.911349033099885	1	-10.3528964487313
HAVANA	transcript	ENSG00000172053.16	protein_coding	QARS	2	ENST00000306125.11	protein_coding	QARS-001	0.0184322385837897	0.00821349893553491	1.2374327830548	0.216509928975602	0.306490573609787	-6.78246531773238	0.169463386322143	0.0011053919346355	0.44777997371015	0.660914243047067	0.894241557728383	-10.2533343975177
HAVANA	transcript	ENSG00000172053.16	protein_coding	QARS	2	ENST00000487495.5	nonsense_mediated_decay	QARS-016	0.548231019163351	0.45152235503972	11.4712183430205	3.43834226150916e-27	9.04541418463019e-26	50.7693883296644	0.35228026742524	0.00510855217541415	1.82692199018234	0.088317841497959	0.260828086118561	-8.75414198899351
HAVANA	transcript	ENSG00000172053.16	protein_coding	QARS	2	ENST00000497635.5	retained_intron	QARS-010	0.0565386059695702	-0.019288669289309	-0.956035033119799	0.339518663018928	0.447523096867155	-7.09010105078007	0.0417566388769414	-0.000377262453759077	-0.254464439348556	0.802701998469076	1	-10.3252259184327
HAVANA	transcript	ENSG00000172053.16	protein_coding	QARS	2	ENST00000636669.1	nonsense_mediated_decay	QARS-017	0.22167441414135	0.0529130364714925	2.03777273891033	0.0421009480919483	0.0714225043075672	-5.48023493279236	0.10617247386946	0.00103260085765316	0.756007401559931	0.461723612591093	0.728321513254873	-10.0601716591058
HAVANA	transcript	ENSG00000172053.16	protein_coding	QARS	2	ENST00000430182.5	nonsense_mediated_decay	QARS-003	1.03968628021894	-0.0822515358575698	-1.49194668021367	0.136346678387128	0.205297048274306	-6.43669463736008	1.23281970709897	-0.0135780869873592	-2.17316474961863	0.0467477369178785	0.165522665236832	-8.17441670229679
HAVANA	transcript	ENSG00000172053.16	protein_coding	QARS	2	ENST00000494984.5	retained_intron	QARS-011	0.937625709448185	-0.143218365066895	-2.39540166164472	0.0169706901467365	0.0310914591319377	-4.69591103458219	1.6947926022201	0.00618635114672076	1.2574347545094	0.228427266829333	0.477972595503354	-9.5576731317302
HAVANA	transcript	ENSG00000172053.16	protein_coding	QARS	2	ENST00000634473.1	nonsense_mediated_decay	QARS-050	0.0843231755039939	0.0341965494628289	1.8479222665333	0.06520668980372	0.106246447674711	-5.846028139279	0.125469573125414	0.000157676537448928	0.0681853893915393	0.946567297683395	1	-10.3572683322629
HAVANA	transcript	ENSG00000172053.16	protein_coding	QARS	2	ENST00000414533.5	protein_coding	QARS-005	0.0019636266889552	-0.00061067680864873	-0.158928352924819	0.873789790216508	0.925148188249802	-7.53372985765991	0	0	0	1	1	-10.3597524836655
HAVANA	transcript	ENSG00000172053.16	protein_coding	QARS	2	ENST00000634336.1	nonsense_mediated_decay	QARS-049	0.00122997046785391	-0.00184002041350468	-0.859962417688792	0.390223793258691	0.501558736810685	-7.17712631290883	0	0	0	1	1	-10.3597524836655
HAVANA	transcript	ENSG00000172053.16	protein_coding	QARS	2	ENST00000464962.6	protein_coding	QARS-006	1.25761648157256	0.0596840489383263	0.805675865930675	0.420814518743347	0.533013272676839	-7.22224112455193	2.40469499334873	0.0105695864562036	3.18178781104417	0.00639820773103749	0.0385312587838236	-6.25418114235739
HAVANA	transcript	ENSG00000172053.16	protein_coding	QARS	2	ENST00000637113.1	retained_intron	QARS-052	0.184816474849288	-0.0304669160914028	-1.62903068787332	0.103939262378701	0.16147927361021	-6.22397815230047	0.387550156714828	0.00628875256798827	2.08080890760208	0.0555828336741407	0.187417705401505	-8.33451695139302
HAVANA	transcript	ENSG00000172053.16	protein_coding	QARS	2	ENST00000459870.6	retained_intron	QARS-013	0.502376854867322	0.0697726607963728	2.39047951217521	0.0171971922792566	0.0314723775079898	-4.70754662091808	0.923207085962768	0.00785509008059653	3.24720210755957	0.00560588154839938	0.0349390240372003	-6.12283277835033
HAVANA	transcript	ENSG00000172053.16	protein_coding	QARS	2	ENST00000636018.1	nonsense_mediated_decay	QARS-054	0.021236394434289	0.0105991526201542	1.86535963201075	0.0627191731364082	0.102570235125501	-5.81389995019193	0.00300181562931893	-0.000160096833563676	-1.11159022369685	0.284365354887709	0.536276428131215	-9.72600706722634
HAVANA	transcript	ENSG00000172053.16	protein_coding	QARS	2	ENST00000470113.2	retained_intron	QARS-014	0.0136764330750023	0.0344377637802774	3.48115791043442	0.000543175275424917	0.00123670303847933	-1.56427247720559	0.0614919763448146	0.000418940381929797	0.299185806592794	0.769034041381934	0.980626730071562	-10.3120640748618
HAVANA	transcript	ENSG00000172053.16	protein_coding	QARS	2	ENST00000466179.2	protein_coding	QARS-015	0.0129709842071173	0.00325640799235302	0.354705657042279	0.722960357424879	0.808982550224029	-7.48349521465758	0.0118207734244096	-0.000630441249301847	-1.21491961425964	0.243766780580601	0.494117689141339	-9.60849943586296
HAVANA	transcript	ENSG00000172053.16	protein_coding	QARS	2	ENST00000637543.1	retained_intron	QARS-055	0.0406755088980235	-0.025239458043549	-2.44387384363798	0.0148766891353725	0.0275168740736926	-4.58007788712143	0.031542757207686	-0.000713031733299014	-0.729342396803301	0.477382811100031	0.743641158463394	-10.0805633494849
HAVANA	transcript	ENSG00000172053.16	protein_coding	QARS	2	ENST00000637908.1	processed_transcript	QARS-057	0.00239798169799228	0.00650518911781101	2.4508117175687	0.0145964569042609	0.0270361452150474	-4.56331321619352	0.0750428269253795	0.00317884092532649	2.5498545140185	0.0226161526589565	0.0984372905260148	-7.48808043737007
HAVANA	transcript	ENSG00000172053.16	protein_coding	QARS	2	ENST00000634432.1	protein_coding	QARS-019	0.00322020313148932	-0.00262693953717148	-0.714667089400573	0.475149840946653	0.587382850374305	-7.29129228871457	0	0	0	1	1	-10.3597524836655
HAVANA	transcript	ENSG00000172053.16	protein_coding	QARS	2	ENST00000482468.6	retained_intron	QARS-048	0.331331463478366	-0.0304052675014701	-0.547986387218753	0.583946928418082	0.6893881757321	-7.39635972188313	1.05694110039878	-0.00424764218513285	-0.431585358356715	0.672376506420086	0.903363435848764	-10.2608448152657
HAVANA	transcript	ENSG00000172053.16	protein_coding	QARS	2	ENST00000478561.5	retained_intron	QARS-018	0.573320395732619	0.311349883643284	8.97536526472308	5.7888537773386e-18	5.63344076428295e-17	29.7512183081061	0.710304286237533	0.0166052675321423	4.81631512099201	0.000247107952207372	0.00352413183648262	-2.95032283456398
ENSEMBL	transcript	ENSG00000172053.16	protein_coding	QARS	3	ENST00000620931.1	miRNA	QARS-201	0.000320911649570584	6.4352648153435e-05	0.0589670420906023	0.953002026820277	0.982171476697874	-7.54461215815126	0	0	0	1	1	-10.3597524836655
HAVANA	transcript	ENSG00000172053.16	protein_coding	QARS	2	ENST00000494838.6	retained_intron	QARS-022	0.0494722978873203	0.0576815464588303	3.72375741287276	0.000218719388188368	0.000523125241101979	-0.713232572471834	0.11278205671047	0.00175002464259099	0.771897145752179	0.452544777310449	0.718917228438303	-10.047698480136
HAVANA	transcript	ENSG00000172053.16	protein_coding	QARS	2	ENST00000470225.6	processed_transcript	QARS-020	0.257745198783844	0.0912817823990677	3.7649954381752	0.000186435937798816	0.000449512142051033	-0.563173589210086	0.10727274566159	-0.00219304217783152	-1.44840504175507	0.168733851535976	0.391751945159783	-9.31253554505122
HAVANA	transcript	ENSG00000172053.16	protein_coding	QARS	2	ENST00000635443.1	protein_coding	QARS-047	0.00204570312032167	0.00147778808549102	0.520980290818033	0.602612208867016	0.70622019256279	-7.41077520585817	0.0191888912426358	-0.000438603228403104	-0.502285240297399	0.62299124350874	0.87045663260003	-10.2260858119496
HAVANA	transcript	ENSG00000172053.16	protein_coding	QARS	2	ENST00000494767.2	nonsense_mediated_decay	QARS-038	0.0910067546215689	0.0184596742534531	0.87999415921387	0.379287171060134	0.490097952259347	-7.15973835471336	0.171329073770872	-0.0015715512217326	-0.430266688594868	0.673313606981656	0.904068906037552	-10.2614444953834
HAVANA	transcript	ENSG00000172053.16	protein_coding	QARS	2	ENST00000635541.1	protein_coding	QARS-041	0.00121740608776273	-0.00222011476912122	-1.00537859679781	0.315203113761558	0.420709150746343	-7.04183833760338	0.0285717543367109	0.00195920601166018	1.62627849111204	0.125371401798733	0.326762104409075	-9.06124684401675
HAVANA	transcript	ENSG00000172053.16	protein_coding	QARS	2	ENST00000470619.6	processed_transcript	QARS-046	0.118493288467878	0.0128486397155199	0.420527605813136	0.674281573186463	0.768284331906071	-7.4580079026189	0.416028066722267	0.0113565673295026	2.25931705607521	0.0396998167263528	0.147234175960339	-8.02190366725863
HAVANA	transcript	ENSG00000172053.16	protein_coding	QARS	2	ENST00000635501.1	processed_transcript	QARS-032	0.0231800507732039	0.00117249232921886	0.23305743260967	0.815812623110606	0.881858402532391	-7.51921283996271	0.0369433359842805	0.00114072848901311	1.37144563746539	0.191039994224265	0.425974646251064	-9.41454560562699
HAVANA	transcript	ENSG00000172053.16	protein_coding	QARS	1	ENST00000452739.5	protein_coding	QARS-023	0.129084032763572	0.188559238938434	8.68037868811638	5.65716928553888e-17	4.96618411812435e-16	27.5023376867338	0.203625037753631	4.95707696563738e-05	0.0274447245286499	0.978478330967351	1	-10.3593499785852
HAVANA	transcript	ENSG00000172053.16	protein_coding	QARS	2	ENST00000482261.7	retained_intron	QARS-024	0.626998327412147	-0.160954477952121	-3.04839315684436	0.00242308384733358	0.00506260098705077	-2.94631549405732	0.897533696992536	0.00934050314449866	1.88989388879921	0.078885421797204	0.240869438974713	-8.65308393655768
HAVANA	transcript	ENSG00000172053.16	protein_coding	QARS	2	ENST00000635375.1	retained_intron	QARS-040	0.19289680115017	-0.163273859524265	-3.97464102148707	8.09206765167684e-05	0.000203368548464119	0.223763776880162	0.173249027486389	0.000841163590956483	0.222744973583548	0.82683412835931	1	-10.3332833073164
HAVANA	transcript	ENSG00000172053.16	protein_coding	QARS	2	ENST00000634802.1	nonsense_mediated_decay	QARS-035	0.00340376598017051	0.000391057627640711	0.0752549382336509	0.940042111901283	0.973108715883086	-7.54351986823297	0.0116725629921774	-0.000622536692916125	-1.2147114707039	0.243843804065217	0.494192115575515	-9.60874477464093
HAVANA	transcript	ENSG00000172053.16	protein_coding	QARS	2	ENST00000634527.1	protein_coding	QARS-031	0.00192134895245321	-0.000677588475338111	-0.200849225989267	0.840898520454288	0.900825781540052	-7.52619475789772	0.0137362817453482	-0.000313972154179388	-0.501157349330537	0.623765384985076	0.87045663260003	-10.2266803322992
HAVANA	transcript	ENSG00000172053.16	protein_coding	QARS	2	ENST00000634602.1	protein_coding	QARS-039	0.0882791069916127	-0.0458894915129319	-1.13896741575012	0.255264641082194	0.352429544313354	-6.89904442016296	0	0	0	1	1	-10.3597524836655
HAVANA	transcript	ENSG00000172053.16	protein_coding	QARS	2	ENST00000635622.1	protein_coding	QARS-028	0.000290778604346665	-0.000759497702910285	-1.19818613905489	0.231414806798274	0.324301666627472	-6.83008309357272	0.0390554163214411	0.000297565076734789	0.222861289877357	0.826745287168607	1	-10.3332557030743
HAVANA	transcript	ENSG00000172053.16	protein_coding	QARS	2	ENST00000635292.1	protein_coding	QARS-042	0.00722917235675066	-0.00182054269126432	-0.227914027506892	0.819806677477045	0.884958368742229	-7.52039733044272	0.0343281745634913	0.00235393197006798	2.48662520749555	0.0255963940427955	0.107293695516264	-7.60655880623802
HAVANA	transcript	ENSG00000172053.16	protein_coding	QARS	2	ENST00000635231.1	protein_coding	QARS-033	0.00265515502498025	0.00443942214285855	1.42792134333044	0.153941659879934	0.228254414016152	-6.52969968971257	0.0132111004208065	-0.000704592022443012	-1.72643601342066	0.105455599627784	0.294116210862558	-8.91088972190771
HAVANA	transcript	ENSG00000172053.16	protein_coding	QARS	2	ENST00000635052.1	nonsense_mediated_decay	QARS-036	0.000437006164193428	-0.00051801699006703	-0.748543334686356	0.45448607864983	0.566907769840651	-7.26655301078971	0.0337048840099178	0.000600780185010109	0.674600525411071	0.510518988739684	0.77406935309863	-10.1202854582563
HAVANA	transcript	ENSG00000172053.16	protein_coding	QARS	2	ENST00000635194.1	protein_coding	QARS-037	0.00130269541157994	0.00135222880492118	0.800173688510345	0.423991930840743	0.536273666757843	-7.2266500119595	0.0136196164194309	0.000103768506052807	0.16577105777347	0.870621094919875	1	-10.3450810680348
HAVANA	transcript	ENSG00000172053.16	protein_coding	QARS	2	ENST00000479495.5	processed_transcript	QARS-025	0.00235057975955519	0.00696021359782926	3.37997923454962	0.000781864690336328	0.00174448485995647	-1.90308417781927	0.0154466403385123	0.000117688688293427	0.165941336032153	0.870489494819455	1	-10.3450509404357
HAVANA	transcript	ENSG00000172053.16	protein_coding	QARS	2	ENST00000418549.3	nonsense_mediated_decay	QARS-026	0.0174205778886887	-0.000608678355896382	-0.0809086923082117	0.935547091125941	0.969984728220263	-7.54307874009607	0.0191445934827085	0.000145863569392064	0.166149630027321	0.870328519529186	1	-10.3450140447519
HAVANA	transcript	ENSG00000172053.16	protein_coding	QARS	2	ENST00000417025.2	processed_transcript	QARS-027	0.0383581771246791	0.0416604690557422	1.80866144410234	0.0711069596331707	0.114879708990293	-5.91727617396844	0	0	0	1	1	-10.3597524836655
HAVANA	transcript	ENSG00000172053.16	protein_coding	QARS	2	ENST00000634609.1	retained_intron	QARS-045	0.961483266543351	0.103096431494421	1.45450658133986	0.146436249580343	0.218495924855974	-6.49157217377733	1.70301082999515	-0.0126341183594608	-1.86329763204492	0.0827532035812494	0.249143620474404	-8.69602293160807
HAVANA	transcript	ENSG00000172053.16	protein_coding	QARS	2	ENST00000634425.1	processed_transcript	QARS-029	0.0216716511063465	-0.00407250571551365	-0.420645395934858	0.674195602851801	0.7682131117885	-7.45795841543551	0.0688416402175069	0.00178691872029109	0.881929544131727	0.392168006896547	0.656564640286568	-9.95483883033403
HAVANA	transcript	ENSG00000172053.16	protein_coding	QARS	2	ENST00000635494.1	nonsense_mediated_decay	QARS-034	0.00218803519690226	0.00260974761587717	1.02388168598638	0.306388545552195	0.410822740380213	-7.02311706454508	0.00735002706951695	5.60002062439387e-05	0.163942763576834	0.872034346875467	1	-10.3454026092812
HAVANA	transcript	ENSG00000172053.16	protein_coding	QARS	2	ENST00000634953.1	retained_intron	QARS-021	0.0208870260880386	-0.0100157810664192	-1.07572802946167	0.282570088525698	0.384033977568605	-6.96884876988272	0	0	0	1	1	-10.3597524836655
HAVANA	transcript	ENSG00000172053.16	protein_coding	QARS	2	ENST00000634724.1	retained_intron	QARS-043	0.100655197509694	0.0654680903934262	3.15211253689023	0.00171867958823422	0.00366374368913244	-2.6310995727117	0.0271540595874218	0.000468842186056535	0.53320851740159	0.60194855595872	0.858332271855948	-10.2092840973027
HAVANA	transcript	ENSG00000172053.16	protein_coding	QARS	2	ENST00000635278.1	retained_intron	QARS-044	0.158085471035013	0.0722257511528723	3.08923278213956	0.00211894078614824	0.0044631306443073	-2.82340988039063	0.149327955531341	0.000816010530992349	0.335447192849815	0.742080912595281	0.959777263325422	-10.2998510355291
HAVANA	transcript	ENSG00000172053.16	protein_coding	QARS	2	ENST00000634359.1	processed_transcript	QARS-012	0.00301434597116614	0.0045495879212779	1.21118231237977	0.226400312808556	0.318369159633243	-6.81448383374724	0	0	0	1	1	-10.3597524836655
HAVANA	transcript	ENSG00000172053.16	protein_coding	QARS	2	ENST00000482438.2	retained_intron	QARS-030	0.174570904980849	-0.0127454513487291	-0.676553141684871	0.499003806270153	0.610394854574359	-7.31775958749973	0.333589005604513	0.00372763637642001	1.88926438094917	0.0789750600228044	0.241045724685513	-8.6541045361902
HAVANA	transcript	ENSG00000172046.18	protein_coding	USP19	2	ENST00000398896.5	protein_coding	USP19-004	0.693526890883067	0.318395584484115	6.03532609805644	3.1018716721947e-09	1.23975150571239e-08	10.0160606319914	0.627316689795632	-0.00651622578723281	-1.21163807601939	0.244983313934271	0.494930407499054	-9.61236339168761
HAVANA	transcript	ENSG00000172046.18	protein_coding	USP19	2	ENST00000398898.6	protein_coding	USP19-005	0.0867572096059842	0.0188032303501458	1.20066785175297	0.230451191134156	0.32317421621689	-6.8271172266689	0.153620238098578	0.00201477409867481	0.652701802371306	0.524139351444486	0.786898030624652	-10.1353613970119
HAVANA	transcript	ENSG00000172046.18	protein_coding	USP19	2	ENST00000417901.5	protein_coding	USP19-012	0.929581191603394	0.100930557098449	1.68372777351927	0.0928613206464465	0.14600552362508	-6.13394289597711	1.98725165483287	0.0109797710176235	1.86636296535711	0.0822989204207393	0.248182918784298	-8.69109299991626
HAVANA	transcript	ENSG00000172046.18	protein_coding	USP19	2	ENST00000453664.5	protein_coding	USP19-013	0.25888922694163	0.23912130959806	5.70129887566188	2.04012010276795e-08	7.49793471809634e-08	8.18450570015568	0.191689518706188	0.000669079870061145	0.133751520889096	0.895433550841441	1	-10.3501982651249
HAVANA	transcript	ENSG00000172046.18	protein_coding	USP19	2	ENST00000398892.7	protein_coding	USP19-002	0.132029966576185	-0.005387985705771	-0.316189363702818	0.751991339269622	0.832570619319863	-7.4964030547006	0.119128244588841	0.00178848767790587	0.638732947931614	0.532934170261659	0.794925605469109	-10.1447329712886
HAVANA	transcript	ENSG00000172046.18	protein_coding	USP19	2	ENST00000398888.6	protein_coding	USP19-001	0.86786302909038	0.209197140355611	5.63882825554889	2.87335804355777e-08	1.03993792350284e-07	7.85208730151763	1.56283966088189	0.00527223623052612	2.47764711664879	0.0260488607324963	0.10860861112557	-7.62328578621888
HAVANA	transcript	ENSG00000172046.18	protein_coding	USP19	2	ENST00000434032.6	protein_coding	USP19-014	0.0278689584498201	0.0151325910265948	0.910886495754424	0.362796121483363	0.472652021885707	-7.13214087123611	0.0362782041408755	-0.00107654322005852	-1.07474813046265	0.300007322059293	0.55443240757412	-9.76578114512497
HAVANA	transcript	ENSG00000172046.18	protein_coding	USP19	2	ENST00000483667.1	processed_transcript	USP19-017	0.934235464331483	0.171736589531307	3.99479494244209	7.45327291645609e-05	0.000188086897197246	0.301525152888417	1.46341582939438	0.00542008364665389	1.54098551638084	0.144808228419777	0.353566494820944	-9.18435576556839
HAVANA	transcript	ENSG00000172046.18	protein_coding	USP19	2	ENST00000306026.5	protein_coding	USP19-016	0.454181234094454	0.152279065246678	3.13089369937217	0.00184520707975722	0.00391828497663258	-2.69641133254502	0.730066007816413	-0.000211064947231277	-0.0425130196098494	0.966668297789135	1	-10.3587866957403
HAVANA	transcript	ENSG00000172046.18	protein_coding	USP19	2	ENST00000464931.1	processed_transcript	USP19-010	0.641475701131173	-0.163024899266096	-2.52408703475183	0.0119098958708065	0.0223934541763052	-4.3834205044375	0.350029078333649	-0.00229886382889057	-0.407061787692723	0.689894574797828	0.917723249353393	-10.2717040864082
HAVANA	transcript	ENSG00000172046.18	protein_coding	USP19	1	ENST00000479073.2	protein_coding	USP19-006	0.0271791087466144	-0.0142543526234447	-1.39232208986605	0.164446633729156	0.241686439644827	-6.57966218535796	0.17695948742153	0.00659684406824055	1.92574897617975	0.073928514999179	0.229915293987219	-8.59461658584522
HAVANA	transcript	ENSG00000172046.18	protein_coding	USP19	2	ENST00000488993.5	processed_transcript	USP19-007	0.209573089578973	0.137132175459945	3.47957268739892	0.000546321548984348	0.00124356380073219	-1.56965426474179	0.197786849792652	0.00682270124428807	1.60957737394294	0.128990599552626	0.328547113237131	-9.08571905737884
HAVANA	transcript	ENSG00000172046.18	protein_coding	USP19	2	ENST00000480163.1	processed_transcript	USP19-009	0.0306845240007707	-0.0268462353747219	-1.91756984492319	0.0557376082019413	0.0921687490752649	-5.71592450660202	0.0471308144228131	0.00115020155822609	0.927288857728913	0.36892076035385	0.631327261280508	-9.91332249952801
HAVANA	transcript	ENSG00000172046.18	protein_coding	USP19	2	ENST00000491859.5	processed_transcript	USP19-008	0.683955006356268	0.173802916280813	3.20198611851896	0.00145214659993242	0.00312788409611532	-2.47592029442986	0.741849461716815	0.000568470463090932	0.0824689172076002	0.935398915884995	1	-10.3561188272892
HAVANA	transcript	ENSG00000172046.18	protein_coding	USP19	2	ENST00000465902.1	processed_transcript	USP19-018	0.216787099700579	0.102758253052069	3.1424782296526	0.00177510268947151	0.00377815892986905	-2.66080659498749	0.495679478711611	0.00550973379714808	1.33470109067138	0.202508054321313	0.442342208746373	-9.4617381589225
HAVANA	transcript	ENSG00000172037.13	protein_coding	LAMB2	2	ENST00000467506.5	retained_intron	LAMB2-004	0.349619279245788	0.287385208302203	7.51098103665533	2.73884725530649e-13	1.65344256780447e-12	19.1502679202312	0.619706911498047	0.00832157483985463	2.39660260201553	0.030492868002461	0.121601291229368	-7.77313694774013
HAVANA	transcript	ENSG00000172037.13	protein_coding	LAMB2	2	ENST00000418109.5	protein_coding	LAMB2-001	0.482654719197742	0.217134112881435	5.29573141869542	1.78234970874316e-07	5.94372749950919e-07	6.08422640827873	0.436345734782257	-0.00117815587388227	-0.325284902736783	0.749601111259272	0.965720358437987	-10.3034125264834
HAVANA	transcript	ENSG00000172037.13	protein_coding	LAMB2	2	ENST00000484713.1	retained_intron	LAMB2-007	1.7435607350778	0.272924728140363	3.83430690293855	0.000142074467506203	0.000347440141521324	-0.30744571937085	2.20374497663088	-0.00456350973297794	-0.838350636795445	0.415409579206957	0.680977601123718	-9.99295977817076
HAVANA	transcript	ENSG00000172037.13	protein_coding	LAMB2	2	ENST00000305544.8	protein_coding	LAMB2-003	1.05308100388428	0.465673669972949	7.38730263075635	6.364950186807e-13	3.69949428883035e-12	18.3222443270402	1.90874236338025	0.00878373690434463	3.44972110685998	0.00372155387569913	0.0256907014420363	-5.71376477467674
HAVANA	transcript	ENSG00000172037.13	protein_coding	LAMB2	2	ENST00000498377.1	retained_intron	LAMB2-008	0.371364911203879	0.351053097393181	8.21437190215474	1.8537479932978e-15	1.39013761522212e-14	24.0635575879026	0.444723746587522	0.00207710271708425	0.639077361549239	0.532716337466538	0.794727411423974	-10.1445042104682
HAVANA	transcript	ENSG00000172037.13	protein_coding	LAMB2	2	ENST00000469665.1	retained_intron	LAMB2-009	0.189996667164738	0.191065205550104	7.31772808984104	1.01802506365064e-12	5.79195433873211e-12	17.8612895270101	0.304020228625929	0.00118129285453304	0.822563022019649	0.42404753242102	0.69009458236401	-10.0063378029557
HAVANA	transcript	ENSG00000172037.13	protein_coding	LAMB2	2	ENST00000477225.1	retained_intron	LAMB2-010	0.0674388483971308	0.112946055751072	6.38197110583874	4.00659139676304e-10	1.75413836319278e-09	12.0115725744453	0.164655024711066	0.0039238164744738	1.37915419455097	0.188702383271094	0.422435797160163	-9.40451953881585
HAVANA	transcript	ENSG00000172037.13	protein_coding	LAMB2	2	ENST00000480640.1	retained_intron	LAMB2-011	0.0470633188631063	0.0617001138899387	4.00043363192511	7.28329958122609e-05	0.00018399372460254	0.323347359023118	0.123471178748887	0.00260660556733794	1.1265951891001	0.278172383899536	0.529149037352881	-9.7094838020499
HAVANA	transcript	ENSG00000172037.13	protein_coding	LAMB2	2	ENST00000538659.1	retained_intron	LAMB2-020	0.0271562937901508	0.0234714485524531	3.39134397292942	0.000750855076310235	0.00167899632866121	-1.86550302285917	0.0188686729528363	0.000759161403930901	1.21379617012519	0.244182735175863	0.494370252638223	-9.60982323234231
HAVANA	transcript	ENSG00000172037.13	protein_coding	LAMB2	2	ENST00000542580.1	retained_intron	LAMB2-019	0.235643244949624	0.209695564379443	5.6391425368888	2.86843404730011e-08	1.03830885122639e-07	7.85375159771479	0.252518185851871	-0.0039689863671907	-0.962564945942565	0.351508953582374	0.612179513594205	-9.87975869968096
HAVANA	transcript	ENSG00000172037.13	protein_coding	LAMB2	2	ENST00000462930.5	retained_intron	LAMB2-012	0.12218597156919	0.0247279409137785	0.833737117020404	0.404829083906984	0.516710518144558	-7.19928698580561	0.0768841375763973	-0.000487579952914412	-0.191095431750551	0.851094752161102	1	-10.3402620981395
HAVANA	transcript	ENSG00000172037.13	protein_coding	LAMB2	2	ENST00000464891.5	processed_transcript	LAMB2-013	0.0256974067743066	0.0528282549647616	6.39807211442913	3.63510300471995e-10	1.59787053646575e-09	12.106566889805	0.0272566461077824	-0.000388977808863313	-0.623342817519745	0.542718680123703	0.803795196451438	-10.1548359981603
HAVANA	transcript	ENSG00000172037.13	protein_coding	LAMB2	2	ENST00000483057.1	retained_intron	LAMB2-014	0.0283421483424843	0.00134808373694304	0.104497044237419	0.916817010210023	0.95643009554671	-7.54089366475835	0.0497044080353893	0.00131805483239676	1.16279817731112	0.263649429613436	0.512764849764103	-9.66885525231391
HAVANA	transcript	ENSG00000172037.13	protein_coding	LAMB2	2	ENST00000486298.5	processed_transcript	LAMB2-015	0.069734174011889	0.0692297823299858	3.4383734630337	0.000634315897183077	0.00143163456743013	-1.70870524138348	0.0515421216866395	0.000392701879517253	0.166486201895402	0.870068420157073	1	-10.3449543294141
HAVANA	transcript	ENSG00000172037.13	protein_coding	LAMB2	2	ENST00000477701.1	retained_intron	LAMB2-016	0.037865358648274	0.0439182745897308	2.74630324614168	0.00624539768684651	0.012285780115852	-3.80635224239083	0.0212847982986893	-0.000744105981826207	-1.0963675381469	0.290753020841929	0.543920746511122	-9.74257896190502
HAVANA	transcript	ENSG00000172037.13	protein_coding	LAMB2	2	ENST00000493571.1	retained_intron	LAMB2-005	0.0612381817450579	0.0790110747079995	5.81899568036561	1.06114744767476e-08	4.01111611619333e-08	8.81950332002221	0.167834249127623	0.00479983989599839	2.47586661911293	0.0261394945452558	0.108903198924462	-7.62660009612852
HAVANA	transcript	ENSG00000172037.13	protein_coding	LAMB2	2	ENST00000488638.1	retained_intron	LAMB2-017	0.157770528575983	0.160334274416044	3.98078343910241	7.89207678387048e-05	0.000198606666658547	0.247424438163187	0.498401786349591	0.00489315634789167	0.775690932080637	0.450370225254096	0.716743709611401	-10.0446850625472
HAVANA	transcript	ENSG00000172037.13	protein_coding	LAMB2	2	ENST00000483321.1	retained_intron	LAMB2-006	0.0414533955009914	0.0657638559881287	4.95370729639701	9.99291693982116e-07	3.08597487474389e-06	4.42084299313961	0.040645354895463	0.000667839514491468	0.65577622058419	0.522214787057287	0.785058646962626	-10.1332731191454
HAVANA	transcript	ENSG00000172037.13	protein_coding	LAMB2	2	ENST00000494831.1	protein_coding	LAMB2-018	0.0626002967920064	0.069335094116039	3.15495454875189	0.00170235417795107	0.00363107029630333	-2.62231964857766	0.0669180257728315	0.00050985162493586	0.166508183108222	0.870051433836254	1	-10.3449504252701
HAVANA	transcript	ENSG00000270441.1	unprocessed_pseudogene	RP11-694I15.7	1	ENST00000603877.1	unprocessed_pseudogene	RP11-694I15.7-001	0.47806314047436	0.361078439832768	12.4904781998357	2.47192630236872e-31	1.04876945785034e-29	60.2304053492312	0.473320423190462	0.0033943184436984	2.810350954972	0.0134999786733443	0.0670910721945607	-6.98892302519041
HAVANA	transcript	ENSG00000177352.9	protein_coding	CCDC71	2	ENST00000321895.6	protein_coding	CCDC71-001	1.10813921202782	0.233219395732078	5.32452755394137	1.5348258760965e-07	5.15170059204163e-07	6.22881103561878	1.96749504689713	0.00716926303873953	3.84885040811848	0.00166313305974839	0.0141240124504282	-4.9018327896968
HAVANA	transcript	ENSG00000185909.14	protein_coding	KLHDC8B	2	ENST00000332780.3	protein_coding	KLHDC8B-001	1.12293741625916	0.346198399187844	8.98181478118667	5.50412219876507e-18	5.36771462285168e-17	29.8009955051015	2.14423020714179	0.000282919988047964	0.137147399243008	0.892796175701639	1	-10.349707271014
HAVANA	transcript	ENSG00000185909.14	protein_coding	KLHDC8B	2	ENST00000459846.6	processed_transcript	KLHDC8B-004	0.0564718258733845	-0.0013248506677626	-0.128483176361762	0.897818511218614	0.942632898662003	-7.53810163164249	0.135636395242533	-0.00291670189493386	-1.8482748381935	0.0850121985943113	0.25388271850107	-8.72011165090474
HAVANA	transcript	ENSG00000185909.14	protein_coding	KLHDC8B	2	ENST00000476495.2	processed_transcript	KLHDC8B-003	0.119271833107481	0.0370434982851624	2.45645696937532	0.0143718906949636	0.0266479032728353	-4.54963780693799	0.185786544050135	-0.00173341842116043	-1.35562809419484	0.195910387473023	0.432947211628275	-9.43498262843683
HAVANA	transcript	ENSG00000185909.14	protein_coding	KLHDC8B	2	ENST00000471811.1	retained_intron	KLHDC8B-005	0.427104647400482	0.132653945266695	4.55549164435614	6.58151898465032e-06	1.86256238212833e-05	2.61142334991621	0.722244570286487	0.00152699285941928	0.742738914062884	0.46947570478413	0.735982137101757	-10.0704033732463
HAVANA	transcript	ENSG00000185909.14	protein_coding	KLHDC8B	2	ENST00000462582.1	processed_transcript	KLHDC8B-006	0.62533084780776	0.408406776449367	8.72839458012648	3.91784818598365e-17	3.49411723398827e-16	27.8646524651337	0.542763370297256	0.00625441203720853	0.949045451118997	0.358112931724675	0.619322492531536	-9.89275283896598
HAVANA	transcript	ENSG00000236980.9	protein_coding	C3orf84	2	ENST00000545770.6	protein_coding	C3orf84-002	0.000131218899839013	0.000241410519211662	0.618238031729056	0.536701249569408	0.646186264980634	-7.35545311747528	0.071586433096174	0.000286382657376346	0.267224275643724	0.793051201737546	0.998487740972594	-10.3216851971077
HAVANA	transcript	ENSG00000236980.9	protein_coding	C3orf84	2	ENST00000443990.1	processed_transcript	C3orf84-001	0.000686564925111505	0.00299415886591438	2.79848051066292	0.00533354327977129	0.0106092975959628	-3.66400642577053	0.0874873925571553	0.00149654148073761	1.44608578969954	0.169373143373576	0.392743595570701	-9.31567109691764
HAVANA	transcript	ENSG00000236980.9	protein_coding	C3orf84	2	ENST00000432035.2	protein_coding	C3orf84-003	0.000406327122268396	0.00202614464380307	2.55266307916044	0.0109876771963988	0.0207795952008374	-4.31186561146061	0	0	0	1	1	-10.3597524836655
HAVANA	transcript	ENSG00000173421.16	protein_coding	CCDC36	2	ENST00000296449.9	protein_coding	CCDC36-002	0.110691640691875	0.0421651207072515	5.03376929565146	6.73258223797275e-07	2.11639460659768e-06	4.80124450880622	0	0	0	1	1	-10.3597524836655
ENSEMBL	transcript	ENSG00000173421.16	protein_coding	CCDC36	3	ENST00000438782.5	protein_coding	CCDC36-201	0.0255419775995941	0.00589155670444361	1.33974274750165	0.18094037529572	0.262620365018551	-6.65116598931939	0.219883082862588	0.00406209154722606	4.19021104812517	0.000840648026440944	0.00854707936919636	-4.20756468967864
HAVANA	transcript	ENSG00000173421.16	protein_coding	CCDC36	2	ENST00000452691.6	protein_coding	CCDC36-001	0.00918778507509906	0.00242950130572294	0.746972017489895	0.455433174757288	0.567836740544274	-7.26772579758734	0.0443666409294431	-0.000236224631657274	-0.238392011673524	0.81490558732312	1	-10.3294414659064
HAVANA	transcript	ENSG00000173421.16	protein_coding	CCDC36	2	ENST00000366429.2	protein_coding	CCDC36-003	0.126304111918308	0.0295645195522439	3.04093534642732	0.00248277360487628	0.00517915938954515	-2.96858945405754	0.329893534443674	0.00335868367640913	2.80711203927973	0.0135875362289446	0.067425565647992	-6.99522517811071
HAVANA	transcript	ENSG00000173421.16	protein_coding	CCDC36	2	ENST00000493870.1	processed_transcript	CCDC36-004	0.090714058426186	0.049484122040899	2.56186385669853	0.01070459453486	0.0202825091993134	-4.28865970917349	0	0	0	1	1	-10.3597524836655
HAVANA	transcript	ENSG00000270538.1	processed_pseudogene	RP11-3B7.7	1	ENST00000604776.1	processed_pseudogene	RP11-3B7.7-001	0.451543589849757	0.818059711468278	9.72921131384891	1.34852453520523e-20	1.73467004548912e-19	35.7392031947329	0.338063448404507	0.00118371883998745	0.162291300978014	0.873311298548531	1	-10.3456899972164
ENSEMBL	transcript	ENSG00000225399.4	lincRNA	RP11-3B7.1	3	ENST00000440528.3	lincRNA	RP11-3B7.1-201	0.100958903936738	0.0658368280688684	4.17163326185447	3.56858387373082e-05	9.32361714930885e-05	0.999606007342183	0.136306809254272	0.000103646790187328	0.0602789647749399	0.952754536264125	1	-10.35781096239
HAVANA	transcript	ENSG00000225399.4	lincRNA	RP11-3B7.1	2	ENST00000622888.1	lincRNA	RP11-3B7.1-001	0.0753943773908121	0.027814939822636	1.55295160897386	0.12107031633776	0.184765347778937	-6.34431700343816	0.121400398967392	0.00533197699525395	3.77294975155782	0.00193751318202917	0.0158181793961783	-5.05645924500403
HAVANA	transcript	ENSG00000188315.7	protein_coding	C3orf62	2	ENST00000479673.1	retained_intron	C3orf62-002	0.466198595304662	0.366960465302942	14.417757852837	1.25137866106808e-39	1.48351431154431e-37	79.1953042914779	0.576144796497602	0.0111087042836565	6.64309465698549	9.1861715794938e-06	0.00038287994329145	0.477527665326882
HAVANA	transcript	ENSG00000188315.7	protein_coding	C3orf62	2	ENST00000343010.7	protein_coding	C3orf62-001	0.73803921605882	0.361544911114053	13.3053622077579	8.95905929523353e-35	5.69546825189995e-33	68.093510160393	1.05587454450844	0.00484673049029186	3.83410399172213	0.00171317376494715	0.0144360169886191	-4.93187410871978
HAVANA	transcript	ENSG00000188315.7	protein_coding	C3orf62	2	ENST00000424960.1	nonsense_mediated_decay	C3orf62-003	0.0232689074186092	-0.00596879108629875	-0.771740860427907	0.440634184467295	0.55296164365816	-7.24895294313496	0.172984805149203	0.00384208629209854	1.86433352841273	0.0825994328872586	0.248825582320037	-8.6943574708392
HAVANA	transcript	ENSG00000188315.7	protein_coding	C3orf62	2	ENST00000436325.1	protein_coding	C3orf62-004	0.406719127323032	0.394450556628176	8.63433892960813	8.03517226594818e-17	6.94326824254753e-16	27.1563169941176	0.542729580155834	0.0199755884487593	4.37870668704699	0.000579061127216257	0.00650518184308058	-3.82618139902441
ENSEMBL	transcript	ENSG00000199546.1	misc_RNA	Y_RNA	3	ENST00000362676.1	misc_RNA	Y_RNA.44-201	0.0266007805594089	0.018818388234172	0.6823885439936	0.49531075917515	0.606859944557152	-7.31380117422132	0	0	0	1	1	-10.3597524836655
ENSEMBL	transcript	ENSG00000264633.1	miRNA	MIR4271	3	ENST00000582451.1	miRNA	MIR4271-201	0	0	0	1	1	-7.54634944069386	0	0	0	1	1	-10.3597524836655
HAVANA	transcript	ENSG00000114316.12	protein_coding	USP4	2	ENST00000351842.8	protein_coding	USP4-001	1.41157279618681	0.399118118998326	8.88183815003623	1.1995011579986e-17	1.13005423468864e-16	29.0322832544324	2.25539043792636	0.0129725051443639	6.32984276578713	1.56413742946146e-05	0.000538290168830678	-0.0800130590775403
HAVANA	transcript	ENSG00000114316.12	protein_coding	USP4	2	ENST00000265560.8	protein_coding	USP4-002	1.63005284333922	0.555714744544267	11.6169156514519	9.03499853184394e-28	2.5325585639246e-26	52.0941470825669	2.73916704343081	0.0047855537942098	2.35723268083826	0.0329029158890541	0.128560576656668	-7.84515575302304
HAVANA	transcript	ENSG00000114316.12	protein_coding	USP4	2	ENST00000483212.1	retained_intron	USP4-006	0.469568677845989	0.210573584030897	7.46337272255273	3.79396540754188e-13	2.25826402201942e-12	18.8302321030943	0.76324408789145	0.0116267705930355	3.76911201894193	0.00195254547928703	0.0159137884349924	-5.06427722508466
HAVANA	transcript	ENSG00000114316.12	protein_coding	USP4	2	ENST00000485450.5	retained_intron	USP4-003	0.518649843382017	0.115494915376709	4.28428477827699	2.20130162851598e-05	5.88613864345016e-05	1.45899586352962	0.449497417879177	0.00996172700703028	7.27702061084972	3.25902038954071e-06	0.000198618860770336	1.56581859437854
HAVANA	transcript	ENSG00000114316.12	protein_coding	USP4	1	ENST00000431357.1	protein_coding	USP4-004	0.239761201188775	0.275436450460353	12.1131057151475	8.89361325948902e-30	3.14782630895046e-28	56.676168311995	0.550523639250332	0.00437506173956298	2.14105094297792	0.0496606518305912	0.172845968037193	-8.23049889083877
HAVANA	transcript	ENSG00000114316.12	protein_coding	USP4	2	ENST00000475873.2	processed_transcript	USP4-007	0.712806541642547	0.162406229272171	2.5026628875604	0.0126458174186971	0.0236767674001984	-4.43655192719707	1.48246762421852	0.0306383805875276	6.90518684430603	5.94593487862623e-06	0.000292850209526357	0.93394540513964
HAVANA	transcript	ENSG00000114316.12	protein_coding	USP4	2	ENST00000486549.5	processed_transcript	USP4-010	0.077155919614052	0.0480068098143782	4.92432054194267	1.15363141539463e-06	3.53890074297724e-06	4.28260220763826	0.196416366130945	0.00066593241586954	0.476609803609761	0.640726546520641	0.878091779131848	-10.2392991882936
HAVANA	transcript	ENSG00000114316.12	protein_coding	USP4	2	ENST00000488520.5	processed_transcript	USP4-008	0.921625985932329	0.247602834521118	5.96682031856632	4.59725922406442e-09	1.80680326408861e-08	9.6330480062295	1.38766463862782	0.0145999258897131	5.44850224324462	7.51770816560643e-05	0.00153143581523944	-1.71774373877602
HAVANA	transcript	ENSG00000114316.12	protein_coding	USP4	2	ENST00000461553.1	processed_transcript	USP4-009	0.962054150962661	0.178311696241735	4.0157248546816	6.84067406478894e-05	0.000173353958144555	0.382670895775605	0.619889838548413	0.0033314840708095	0.823040116503952	0.423784805181568	0.689859699852136	-10.0059369170338
HAVANA	transcript	ENSG00000114316.12	protein_coding	USP4	2	ENST00000416417.5	protein_coding	USP4-005	0.354164257509084	0.0571945293540267	2.10136763427809	0.0361108689426212	0.0620928289611491	-5.34984225466092	0.02547863676963	-0.0013588606277136	-2.35773532926649	0.0328710407145387	0.128459294102261	-7.84423959612156
HAVANA	transcript	ENSG00000114316.12	protein_coding	USP4	2	ENST00000415188.1	protein_coding	USP4-011	0.562931250215525	0.123435451038712	4.5014723369479	8.41249920265534e-06	2.35480929417218e-05	2.37667639509739	0.93341250756687	0.0159679174018118	7.70808874928219	1.66038013221578e-06	0.000132594949943207	2.27571387971552
HAVANA	transcript	ENSG00000114316.12	protein_coding	USP4	2	ENST00000462673.1	processed_transcript	USP4-012	0.424389426925275	0.0332060339364359	1.20932766916171	0.227111120337601	0.319224745138833	-6.81672018918918	0.168153231709377	0.00439038284839276	2.03227502414743	0.0608196493282358	0.199884396693045	-8.41714693499822
HAVANA	transcript	ENSG00000114316.12	protein_coding	USP4	2	ENST00000464168.5	processed_transcript	USP4-013	1.12259052944307	0.183170594072706	3.77293053809864	0.000180763337855537	0.000436558417488333	-0.534119848392328	1.05955721563195	0.00936072557898373	2.90921162105067	0.0110772413425514	0.0579198577244037	-6.79557395910698
HAVANA	transcript	ENSG00000114316.12	protein_coding	USP4	2	ENST00000491791.1	processed_transcript	USP4-014	0.0839177278025308	-0.00618978850949376	-0.456552594325791	0.648191832009655	0.745881946554464	-7.44222714227583	0.2222722371169	-0.00127919397757749	-0.611864262653297	0.55008035283418	0.810810267502369	-10.1622191139539
HAVANA	transcript	ENSG00000233276.3	protein_coding	GPX1	2	ENST00000419783.1	protein_coding	GPX1-001	2.25809237596337	0.346817482458324	3.39569340224133	0.000739293390967071	0.00165463107856748	-1.85108837223613	3.46623176744226	0.00427890996020493	0.768191211538694	0.454675295925277	0.721048089360288	-10.0506289725843
HAVANA	transcript	ENSG00000233276.3	protein_coding	GPX1	2	ENST00000419349.1	protein_coding	GPX1-002	0.608476226431894	0.0501089083707327	1.02494483607635	0.305887104577418	0.410234468553457	-7.02203104959383	1.1988212370884	0.00579677421185274	1.41306649958391	0.17869424892382	0.407082778068833	-9.35990167518253
ENSEMBL	transcript	ENSG00000233276.3	protein_coding	GPX1	3	ENST00000620890.1	protein_coding	GPX1-201	2.02579831913599	0.590871307254601	6.95445165480649	1.11770269366067e-11	5.72275665269549e-11	15.5120349225266	3.46146266727661	-0.00653176980301501	-1.9822309249461	0.0666888574864258	0.213518783955835	-8.50120325956505
HAVANA	transcript	ENSG00000233276.3	protein_coding	GPX1	2	ENST00000496791.1	processed_transcript	GPX1-003	0.00392670223683551	0.00101696233501093	0.296528245881193	0.766950397070247	0.84471445607996	-7.50242088116939	0.0194155056253162	-0.000832008341238694	-1.77007264506486	0.097682759568162	0.279037996772443	-8.84352264562634
HAVANA	transcript	ENSG00000067560.10	protein_coding	RHOA	2	ENST00000418115.5	protein_coding	RHOA-001	4.44895798557381	0.543925908219076	8.943325329069	7.43441733488837e-18	7.15182209809404e-17	29.504317201169	5.47949853992912	0.00180451172991585	0.853718459141294	0.407112500994803	0.672437887062172	-9.97971592007381
HAVANA	transcript	ENSG00000067560.10	protein_coding	RHOA	1	ENST00000454011.6	protein_coding	RHOA-004	0.671687405863664	0.181213845440398	2.53339230804529	0.0116023015868427	0.0218567351942558	-4.36020612817004	2.13026332158109	0.0362720678152862	4.49622249352673	0.000459766810154995	0.0054956597695769	-3.5895122062899
HAVANA	transcript	ENSG00000067560.10	protein_coding	RHOA	1	ENST00000422781.5	protein_coding	RHOA-003	1.33006254087081	0.381882646258476	5.37601103616747	1.17283564916425e-07	3.98501209483044e-07	6.48904966761561	1.82591950175797	0.0232179883988422	3.03068674173145	0.00867804654565617	0.0483013092493018	-6.55563459049264
HAVANA	transcript	ENSG00000067560.10	protein_coding	RHOA	1	ENST00000445425.4	protein_coding	RHOA-005	0.759027183423639	0.266008201027804	6.10309925471103	2.09417510545973e-09	8.51885627182227e-09	10.3986882834956	0.154302342158885	0.000485395005431376	0.239743579883631	0.813877394320478	1	-10.3290974731077
HAVANA	transcript	ENSG00000067560.10	protein_coding	RHOA	2	ENST00000431929.2	processed_transcript	RHOA-006	0.306818271697604	0.0759931047985503	2.39393961347299	0.0170376933600627	0.0312028641189622	-4.69936964679183	0.0821056720353869	-0.000581517428572964	-0.344165114425686	0.735651162379304	0.954635400592334	-10.2967097917315
HAVANA	transcript	ENSG00000067560.10	protein_coding	RHOA	2	ENST00000265538.3	processed_transcript	RHOA-007	0.00492093573936517	0.00266360709664588	0.836664995951841	0.403182425565062	0.515043826089909	-7.19684683025291	0.0188542990147626	0.000143651802017239	0.166137552550738	0.870337853170823	1	-10.3450161853275
HAVANA	transcript	ENSG00000235908.1	sense_intronic	RHOA-IT1	2	ENST00000428083.1	sense_intronic	RHOA-IT1-001	0.724688522560541	0.30616514046596	8.34639558846079	6.99628606961556e-16	5.48746832878076e-15	25.0233299517719	0.644066916390623	0.0112272185895308	4.76773706060282	0.000271323195742146	0.003761339867692	-3.04675445231673
HAVANA	transcript	ENSG00000145022.4	protein_coding	TCTA	2	ENST00000273590.3	protein_coding	TCTA-001	2.02232804491186	0.42171607722583	8.21239546667235	1.8808247915558e-15	1.4095279276806e-14	24.0492777106139	3.11211004794755	0.00636784277872987	3.92643941295652	0.00142323362282485	0.0125964030817962	-4.74379708610319
HAVANA	transcript	ENSG00000145022.4	protein_coding	TCTA	2	ENST00000488385.1	processed_transcript	TCTA-003	0.56557905158459	0.255013373954219	8.09619490542027	4.39181802681697e-15	3.16792108673988e-14	23.2143318648104	0.661998228565869	0.00149540299454684	0.735229837920123	0.473897938030361	0.740202466113848	-10.0761194298176
HAVANA	transcript	ENSG00000145022.4	protein_coding	TCTA	2	ENST00000487432.1	processed_transcript	TCTA-004	0.0356424076102617	0.0573721688057356	5.61079681956415	3.34725717026348e-08	1.20270070789307e-07	7.70397346180221	0.100548907650921	0.00264453822354101	1.35362818513237	0.196533286199257	0.433816206605123	-9.43755353008279
HAVANA	transcript	ENSG00000145022.4	protein_coding	TCTA	2	ENST00000482193.1	processed_transcript	TCTA-002	0.118346215263478	0.0746477559423355	4.29358081070752	2.11424571364502e-05	5.66438263931207e-05	1.4974129610972	0.205272629957973	0.000273667893774163	0.107433046056579	0.915914470351451	1	-10.3535869843554
HAVANA	transcript	ENSG00000145022.4	protein_coding	TCTA	2	ENST00000493381.1	processed_transcript	TCTA-005	0.0374577487713182	0.0226118428477654	2.31088851796983	0.0212468380667843	0.0382240715831392	-4.89244445800204	0.158502627787299	0.00212434226598723	1.32354928572973	0.206096347803026	0.447171891509795	-9.47586305574321
HAVANA	transcript	ENSG00000145022.4	protein_coding	TCTA	2	ENST00000497786.1	processed_transcript	TCTA-006	0.0309734174417435	0.00844889652838047	1.03434967309885	0.301475035186339	0.405388321606832	-7.01237506940345	0.0817736526714707	-0.000929201083838196	-0.571519557823953	0.576380189874958	0.835180919682939	-10.1871322080156
HAVANA	transcript	ENSG00000145020.15	protein_coding	AMT	2	ENST00000273588.8	protein_coding	AMT-003	0.386136001760499	0.0161145691628797	0.486941480953948	0.626514174619988	0.727164819873801	-7.42790815257017	0.928122001387762	0.00831276333653357	1.69532237071433	0.111324149838701	0.305244037659679	-8.95824521021484
HAVANA	transcript	ENSG00000145020.15	protein_coding	AMT	2	ENST00000636199.1	protein_coding	AMT-024	0.1026784218831	6.84847555017878e-05	0.00286116725435205	0.997718268350555	1	-7.54634535053875	0.234560777898263	0.00462414261404905	0.907821245484572	0.378779942562832	0.642129660040195	-9.93136848131559
HAVANA	transcript	ENSG00000145020.15	protein_coding	AMT	2	ENST00000465925.6	retained_intron	AMT-004	0.0996786756959073	0.0988345188786401	7.60149640693424	1.46757428365596e-13	9.10889308138674e-13	19.7631941284171	0.0301552829571375	-5.28115417143852e-05	-0.067078536155776	0.947433269843039	1	-10.3573483157291
HAVANA	transcript	ENSG00000145020.15	protein_coding	AMT	2	ENST00000395338.7	protein_coding	AMT-005	0.0601813573775705	-0.0136464079432455	-1.06344802050531	0.288094513059483	0.390270327747787	-6.98194356258184	0.11366925453774	0.000671299726140977	0.340702535950501	0.73820250666287	0.956694863954088	-10.2979669242291
HAVANA	transcript	ENSG00000145020.15	protein_coding	AMT	2	ENST00000458307.6	protein_coding	AMT-006	0.0417091964421131	-0.0329190415230249	-2.11024505575651	0.0353356405598113	0.0608823934557912	-5.33132717130797	0.0299441745705702	-0.00159702264376375	-1.22185574632427	0.241210860470483	0.493554373740185	-9.60030423259052
HAVANA	transcript	ENSG00000145020.15	protein_coding	AMT	2	ENST00000538581.6	protein_coding	AMT-002	0.222377883774367	0.0262370272997395	0.901312511197952	0.367858118604722	0.477994609610483	-7.14079521422683	0.25917565267428	-0.00776108847330236	-2.83381790126443	0.0128818285349101	0.0648034012957687	-6.94319837469602
HAVANA	transcript	ENSG00000145020.15	protein_coding	AMT	2	ENST00000637682.1	protein_coding	AMT-030	0.0316545129513548	0.0103093710603862	0.968561286874015	0.333234551095935	0.440599910804222	-7.07807827849	0.0248422405640422	0.000972783968996749	1.4047157227758	0.181117366308009	0.410678762166987	-9.3709653252834
HAVANA	transcript	ENSG00000145020.15	protein_coding	AMT	2	ENST00000636725.1	retained_intron	AMT-059	0	0	0	1	1	-7.54634944069386	0.0139336939222104	-2.51880794817352e-05	-0.0517683550209816	0.959418095378618	1	-10.3583204489072
HAVANA	transcript	ENSG00000145020.15	protein_coding	AMT	2	ENST00000636594.1	retained_intron	AMT-044	0.171482470121218	0.056891931730917	4.35290827401697	1.63141244084682e-05	4.42725661115502e-05	1.74441087159717	0.590032960402107	0.0079506051557073	3.67287451381849	0.00237061843988094	0.0183352840811612	-5.26027453047724
HAVANA	transcript	ENSG00000145020.15	protein_coding	AMT	2	ENST00000637455.1	protein_coding	AMT-043	0.0019375531585263	-0.0031897550052937	-1.71409662260318	0.0871335759423206	0.1379705088826	-6.08268459705809	0.0143780191748258	0.000715260177557258	1.55015287088832	0.142603137548944	0.349826104373839	-9.1713499566168
HAVANA	transcript	ENSG00000145020.15	protein_coding	AMT	2	ENST00000636871.1	retained_intron	AMT-028	0.000787376555971384	-0.00142950230152965	-0.869657518769714	0.384906800627605	0.495914914899767	-7.16876061084218	0	0	0	1	1	-10.3597524836655
HAVANA	transcript	ENSG00000145020.15	protein_coding	AMT	2	ENST00000476226.6	retained_intron	AMT-009	0.000847382960425179	0.00101624305130358	0.695747665213388	0.486911606630983	0.598757650887526	-7.30461133248205	0	0	0	1	1	-10.3597524836655
HAVANA	transcript	ENSG00000145020.15	protein_coding	AMT	2	ENST00000637684.1	retained_intron	AMT-015	0.0102958941818666	0.0071502311092857	1.13428658676589	0.257220368311401	0.354730796899431	-6.90434709610766	0.076214797073498	0.000935651857898283	0.464166789087411	0.649404807096286	0.88498395038662	-10.2454610749363
HAVANA	transcript	ENSG00000145020.15	protein_coding	AMT	2	ENST00000636991.1	retained_intron	AMT-011	0.0105188823298915	-0.000247857805589042	-0.0483001039545692	0.961496447066644	0.988152282207594	-7.54518384374833	0	0	0	1	1	-10.3597524836655
HAVANA	transcript	ENSG00000145020.15	protein_coding	AMT	2	ENST00000635936.1	retained_intron	AMT-029	0.00456101096269655	0.00468007026969144	1.63795593522754	0.102062898380095	0.158853282455484	-6.20948735052704	0	0	0	1	1	-10.3597524836655
HAVANA	transcript	ENSG00000145020.15	protein_coding	AMT	2	ENST00000637268.1	retained_intron	AMT-010	0.00315386264222319	0.000484954509192966	0.239432376459034	0.810868895132727	0.878081901260093	-7.51770805909733	0.0511808964608121	0.000252712745946551	0.276262164477693	0.786236515407837	0.993596477499587	-10.3190735235261
HAVANA	transcript	ENSG00000145020.15	protein_coding	AMT	2	ENST00000637457.1	retained_intron	AMT-035	0.000192783069055114	-0.000139920114716075	-0.198394665449015	0.8428173015695	0.902300668630697	-7.52668434554519	0	0	0	1	1	-10.3597524836655
HAVANA	transcript	ENSG00000145020.15	protein_coding	AMT	2	ENST00000636587.1	retained_intron	AMT-053	0.00102693906730922	0.00193732667773797	1.41005489808581	0.159148081962061	0.23489564304739	-6.55493112113033	0	0	0	1	1	-10.3597524836655
HAVANA	transcript	ENSG00000145020.15	protein_coding	AMT	2	ENST00000636597.1	protein_coding	AMT-023	0.000315033245435943	0.000525792149825189	0.837294300002013	0.402829027032422	0.514669533365603	-7.19632124134598	0.0107875216928258	-0.00023377090184466	-0.669151035729641	0.513889194363743	0.777391266826012	-10.1240808377145
HAVANA	transcript	ENSG00000145020.15	protein_coding	AMT	2	ENST00000636188.1	protein_coding	AMT-047	0.00747340109590533	0.00654712900589487	0.654681106702015	0.512975518453367	0.623818421471285	-7.33229439813173	0.0280310496829861	0.000645388382344525	0.868809976602658	0.399071698460312	0.66423357314139	-9.96649859498952
HAVANA	transcript	ENSG00000145020.15	protein_coding	AMT	2	ENST00000635772.1	retained_intron	AMT-042	0.000305003172527908	-0.000373266466022936	-0.655545857796869	0.512419265743577	0.623296318898143	-7.33172879007221	0	0	0	1	1	-10.3597524836655
HAVANA	transcript	ENSG00000145020.15	protein_coding	AMT	2	ENST00000478594.6	retained_intron	AMT-051	0.000353536466683316	-0.000246608226623506	-0.20163246491745	0.840286445153019	0.900410693335563	-7.52603726598761	0	0	0	1	1	-10.3597524836655
HAVANA	transcript	ENSG00000145020.15	protein_coding	AMT	2	ENST00000638092.1	retained_intron	AMT-056	0.00223913453921507	0.00112630314051875	0.468590263172021	0.639567700025994	0.738588610702438	-7.43666531790719	0	0	0	1	1	-10.3597524836655
HAVANA	transcript	ENSG00000145020.15	protein_coding	AMT	2	ENST00000637291.1	retained_intron	AMT-048	4.56511396295117e-08	-1.34252366816666e-07	-0.000667383163988045	0.999467772723237	1	-7.54634921815604	0	0	0	1	1	-10.3597524836655
HAVANA	transcript	ENSG00000145020.15	protein_coding	AMT	2	ENST00000637994.1	retained_intron	AMT-032	0.0192155816717581	0.0124003890076513	1.90486925703232	0.0573732013239889	0.0946151844126509	-5.74000321701684	0	0	0	1	1	-10.3597524836655
HAVANA	transcript	ENSG00000145020.15	protein_coding	AMT	2	ENST00000473163.2	retained_intron	AMT-039	0.00723000488930186	-0.00619487902451701	-1.58861303139832	0.11278280078755	0.173529261083908	-6.2886184235028	0.0176412589474562	-0.000403228775941855	-0.502067535759926	0.623140631775474	0.87045663260003	-10.2262006662948
HAVANA	transcript	ENSG00000145020.15	protein_coding	AMT	2	ENST00000636070.1	nonsense_mediated_decay	AMT-008	0.00704438061734667	-0.00694499685205001	-2.00138451352023	0.0458933555414028	0.0772215039050564	-5.55307165482973	0	0	0	1	1	-10.3597524836655
HAVANA	transcript	ENSG00000145020.15	protein_coding	AMT	2	ENST00000636023.1	nonsense_mediated_decay	AMT-027	0.00694599676536883	0.00400425205709184	1.00176888167959	0.316942014474097	0.422613734993637	-7.04545098145184	0.00380428219158722	-0.000202895050217985	-1.15000966242227	0.268712234492703	0.518371916833883	-9.68332947745992
HAVANA	transcript	ENSG00000145020.15	protein_coding	AMT	2	ENST00000476127.6	retained_intron	AMT-033	0.00447797489106278	0.000926293137374334	0.364215675828999	0.715851642243484	0.803215048088932	-7.48008011820654	0.0225379025713508	0.000509495053270888	0.812221556252194	0.429768248932199	0.695943476334782	-10.0149752742285
HAVANA	transcript	ENSG00000145020.15	protein_coding	AMT	2	ENST00000636865.1	protein_coding	AMT-041	0.00408451204732243	0.00405189826005111	1.5772332426792	0.115377219955494	0.1770578748935	-6.30652820939457	0.00954355904814654	-3.89415808547144e-05	-0.120664572482154	0.905609078658881	1	-10.351975575489
HAVANA	transcript	ENSG00000145020.15	protein_coding	AMT	2	ENST00000635798.1	retained_intron	AMT-045	0.00153259165958971	0.00108261099176574	0.577058677800108	0.564160733032779	0.67135920129091	-7.38002824374756	0	0	0	1	1	-10.3597524836655
HAVANA	transcript	ENSG00000145020.15	protein_coding	AMT	2	ENST00000637982.1	retained_intron	AMT-036	0.0131805901213071	-0.00204806496740627	-0.28496086029412	0.775792663806186	0.851536106460814	-7.50578101131695	0.0247060832471387	-0.00131765777318073	-1.22125054125656	0.241433040963222	0.493554373740185	-9.60102080935689
HAVANA	transcript	ENSG00000145020.15	protein_coding	AMT	2	ENST00000635808.1	protein_coding	AMT-018	0.000167346703264147	0.000159745878923096	0.260639736551674	0.79447814445829	0.865872347252276	-7.5124099885033	0	0	0	1	1	-10.3597524836655
HAVANA	transcript	ENSG00000145020.15	protein_coding	AMT	1	ENST00000427987.6	protein_coding	AMT-040	0.000240048996679743	0.000816696203776181	0.952584050597644	0.341263243232718	0.449466764382685	-7.09338592837321	0	0	0	1	1	-10.3597524836655
HAVANA	transcript	ENSG00000145020.15	protein_coding	AMT	2	ENST00000637114.1	retained_intron	AMT-046	0.0142252199624595	0.0175868865395815	2.79285730477117	0.00542566083482867	0.0107788944023453	-3.67947204822302	0	0	0	1	1	-10.3597524836655
HAVANA	transcript	ENSG00000145020.15	protein_coding	AMT	2	ENST00000637527.1	retained_intron	AMT-050	0.00459706331316916	0.00237932195707836	0.462639756721835	0.64382480228326	0.742174068617598	-7.43943273443173	0.142004087182608	0.00397237159481133	1.0557383960169	0.308322433036708	0.564180855063441	-9.7858566738363
HAVANA	transcript	ENSG00000145020.15	protein_coding	AMT	2	ENST00000637059.1	nonsense_mediated_decay	AMT-037	0.00448804513874289	0.00159614840970221	0.639209369628355	0.522980809787217	0.633233710847046	-7.34228803981942	0.0277687713918011	0.000211571591556579	0.166354244940415	0.870170393320444	1	-10.3449777558607
HAVANA	transcript	ENSG00000145020.15	protein_coding	AMT	2	ENST00000638063.1	protein_coding	AMT-034	0.00449825460483908	-0.000705433417290673	-0.253728076543548	0.799810421170793	0.869872224340693	-7.51418602367031	0.00228556770878712	-0.000121896944468646	-1.04745330906744	0.311998747533483	0.568148116951094	-9.79451016628718
HAVANA	transcript	ENSG00000145020.15	protein_coding	AMT	2	ENST00000636803.1	retained_intron	AMT-057	0.000312160858639899	3.01154798714081e-05	0.0509074314988069	0.95941970761337	0.986751040718729	-7.54505460540283	0	0	0	1	1	-10.3597524836655
HAVANA	transcript	ENSG00000145020.15	protein_coding	AMT	2	ENST00000636148.1	retained_intron	AMT-058	0.000784556680982213	0.002116580746352	0.782578448562564	0.434246875648844	0.546677461892339	-7.24054677631357	0	0	0	1	1	-10.3597524836655
HAVANA	transcript	ENSG00000145020.15	protein_coding	AMT	2	ENST00000493046.6	retained_intron	AMT-052	0.0167949870577893	-0.00331106934374379	-0.567067071116749	0.570924270916091	0.677409394416583	-7.3857361405345	0	0	0	1	1	-10.3597524836655
HAVANA	transcript	ENSG00000145020.15	protein_coding	AMT	2	ENST00000637914.1	retained_intron	AMT-055	0.00175900597924244	0.00251760311048704	1.13226722287014	0.258067303777302	0.355704016470941	-6.90662802428542	0	0	0	1	1	-10.3597524836655
HAVANA	transcript	ENSG00000145020.15	protein_coding	AMT	2	ENST00000635889.1	retained_intron	AMT-038	0.0607948078772569	-0.0299386734447883	-3.01214812902724	0.00272605191427376	0.00565314893414807	-3.05407395988978	0.047325049266468	0.00257335228707134	2.26593508620724	0.0392017234283397	0.145834867495513	-8.01006844321994
HAVANA	transcript	ENSG00000145020.15	protein_coding	AMT	2	ENST00000636522.1	protein_coding	AMT-013	0.0284581918369177	-0.00125960852600157	-0.136238235356838	0.89168803668693	0.938286124440191	-7.53707595108168	0.00751375551430151	-0.00026843994744465	-1.3418190295254	0.200244153175575	0.439199224687966	-9.45267414232214
HAVANA	transcript	ENSG00000145020.15	protein_coding	AMT	2	ENST00000636978.1	retained_intron	AMT-049	0.00600708464945874	0.00136951590371098	0.46170425320459	0.64449515104126	0.742759392667897	-7.43986459692618	0	0	0	1	1	-10.3597524836655
HAVANA	transcript	ENSG00000145020.15	protein_coding	AMT	2	ENST00000637821.1	nonsense_mediated_decay	AMT-016	0.00665011252805252	-0.00128083933875312	-0.38425365158806	0.700954571644944	0.790999989342526	-7.47258879503645	0.013898880408631	-0.000317688695054424	-0.501210985690058	0.623728560606655	0.87045663260003	-10.2266520893828
HAVANA	transcript	ENSG00000145020.15	protein_coding	AMT	2	ENST00000635907.1	retained_intron	AMT-026	8.72855512004661e-05	0.000140449768628345	0.382117488089096	0.702537324107085	0.792226286447957	-7.47340650344984	0	0	0	1	1	-10.3597524836655
HAVANA	transcript	ENSG00000145020.15	protein_coding	AMT	2	ENST00000399379.7	nonsense_mediated_decay	AMT-017	0.0215306358576982	0.0085834560277522	0.793622380517732	0.427793492766361	0.540163769626081	-7.23186026425285	0.0816888800791014	0.0056015232054241	1.62805716334915	0.124991156904698	0.326762104409075	-9.0586302302383
HAVANA	transcript	ENSG00000145020.15	protein_coding	AMT	2	ENST00000495436.5	retained_intron	AMT-007	0.000781674908834572	0.00190905500869714	1.45201333262436	0.147127970911483	0.219391386874482	-6.49517752999494	0.0129501227776289	-0.000690673214806875	-1.21628085596656	0.243263519132127	0.493827432609017	-9.60689409534685
HAVANA	transcript	ENSG00000145020.15	protein_coding	AMT	2	ENST00000487589.6	processed_transcript	AMT-031	0.0925178498648874	0.0800908040499152	3.11108743340902	0.00197100306988842	0.00416936671271379	-2.75699249627553	0.0364655422950072	0.00056889361066151	0.478980312951206	0.639079348844855	0.876923344870987	-10.2381073719923
HAVANA	transcript	ENSG00000145020.15	protein_coding	AMT	2	ENST00000480957.6	retained_intron	AMT-025	0.0850532495939388	0.017343257352718	1.65284230092949	0.0989935825898889	0.154602852392592	-6.18514397867115	0.245396544429133	0.00301171274728986	1.54097504803252	0.144810762865479	0.353568288307364	-9.18437058543297
HAVANA	transcript	ENSG00000145020.15	protein_coding	AMT	2	ENST00000491800.3	retained_intron	AMT-054	0.0675147520235092	0.0114081707873884	1.07811675771937	0.281503892281554	0.382844513929686	-6.96628416269388	0.296872631166262	0.00374952045215167	1.51095506259872	0.152234729796368	0.365582330455767	-9.22656974395278
HAVANA	transcript	ENSG00000145020.15	protein_coding	AMT	2	ENST00000476828.2	retained_intron	AMT-019	0.00129471945799439	-0.00260138712287227	-1.32296210011401	0.186455470765876	0.269523750773385	-6.67341121552679	0.026625573344993	-0.000608584533599841	-0.502857856775774	0.622598397567249	0.87045663260003	-10.2257834871755
HAVANA	transcript	ENSG00000145020.15	protein_coding	AMT	1	ENST00000430521.2	nonsense_mediated_decay	AMT-012	0.0133084720898244	-0.00426367430577767	-0.618254165154724	0.536690624938453	0.64617743347794	-7.35544315798872	0.00946390247282706	0.000648953312422427	1.61010512026786	0.1288748760335	0.328484058363881	-9.08494843843449
HAVANA	transcript	ENSG00000145020.15	protein_coding	AMT	2	ENST00000461210.1	retained_intron	AMT-014	0.0531684825349018	-0.0445905072175442	-3.24933524751182	0.00123497155871659	0.00268526994953864	-2.32643341080657	0.086121652783356	0.00380985423956081	1.31238606654292	0.209739267135659	0.452352354041201	-9.48990916629675
HAVANA	transcript	ENSG00000145020.15	protein_coding	AMT	2	ENST00000462048.2	protein_coding	AMT-020	0.00450791775437156	0.00409173702371183	1.18133216031003	0.238034964494245	0.332119556469356	-6.85006366586383	0.0530359582099492	0.000172891316481588	0.129495133112443	0.898741034569211	1	-10.3507963342473
HAVANA	transcript	ENSG00000145020.15	protein_coding	AMT	2	ENST00000498571.1	retained_intron	AMT-021	0.0438904981103222	-0.000582370827252828	-0.0413322706759266	0.967047581855589	0.992056301163261	-7.54549588655487	0.0750017186099524	-0.00261464032138532	-1.09545110005624	0.291140953209181	0.544314709874417	-9.74357045344923
HAVANA	transcript	ENSG00000283189.1	protein_coding	RP11-949J7.8	2	ENST00000638115.1	nonsense_mediated_decay	RP11-949J7.8-001	0.00574335827465966	0.00120452589401242	0.386444308917608	0.699332794058001	0.789609869002383	-7.47174549515542	0.118560027920622	0.00260873355359905	0.8277249964731	0.421210524642869	0.68711561901062	-10.0019891323032
HAVANA	transcript	ENSG00000283189.1	protein_coding	RP11-949J7.8	2	ENST00000636204.1	retained_intron	RP11-949J7.8-007	0.222925223701913	0.0492135908987304	2.10326336598903	0.0359441122878947	0.0618315281854517	-5.34589488384859	0.189660467273853	0.002620274831129	0.890197067860304	0.387858898077338	0.651945186970686	-9.94741060162462
HAVANA	transcript	ENSG00000283189.1	protein_coding	RP11-949J7.8	2	ENST00000636166.1	protein_coding	RP11-949J7.8-005	0.00565476605100981	0.00552260669708455	1.97275977060545	0.0490759243726261	0.082060422985469	-5.60946101123014	0.0195068397222205	0.00043612401395503	0.84670880773461	0.410883377056297	0.676363055140906	-9.9857838140336
HAVANA	transcript	ENSG00000283189.1	protein_coding	RP11-949J7.8	2	ENST00000637442.1	retained_intron	RP11-949J7.8-004	0.00111354647120827	0.000492352750177414	0.303606989798043	0.761554201082277	0.840307053678075	-7.50029871283022	0.166266938794502	-0.000662628217072975	-0.320790027208732	0.7529358363362	0.968187803608225	-10.3049533683563
HAVANA	transcript	ENSG00000283189.1	protein_coding	RP11-949J7.8	2	ENST00000638079.1	nonsense_mediated_decay	RP11-949J7.8-008	0.0142575845257692	0.00822938307239997	2.10197035108979	0.036057779816668	0.0620080553241876	-5.34858763196769	0.0343327726152105	-0.000190261645521968	-0.26189594116705	0.797077083023176	1	-10.3231846194109
HAVANA	transcript	ENSG00000283189.1	protein_coding	RP11-949J7.8	2	ENST00000637088.1	retained_intron	RP11-949J7.8-003	0.247501602509474	0.0354684818517127	1.94431961112176	0.0524199616638267	0.0871512807803273	-5.66469470090131	0.677512402927163	0.0116231943248107	7.92441683002481	1.19426803917314e-06	0.000111144059302518	2.62299788503532
HAVANA	transcript	ENSG00000283189.1	protein_coding	RP11-949J7.8	2	ENST00000638014.1	nonsense_mediated_decay	RP11-949J7.8-006	0.00178594832224756	0.000244409114539993	0.106462510448995	0.915258295537792	0.955397662188021	-7.54068650359704	0.0122769858057575	-0.000375520621408527	-0.86081582511786	0.40331776709574	0.66856480876225	-9.97352601260465
HAVANA	transcript	ENSG00000283189.1	protein_coding	RP11-949J7.8	2	ENST00000636461.1	nonsense_mediated_decay	RP11-949J7.8-009	0.0216327213377348	0.0399511115083161	4.16348448517921	3.69394644927285e-05	9.63398104888821e-05	0.966817710977808	0.233309926063071	0.00607506998837511	2.23641282228933	0.0414697976534938	0.151894316933434	-8.06273494780427
HAVANA	transcript	ENSG00000283189.1	protein_coding	RP11-949J7.8	2	ENST00000485108.6	processed_transcript	RP11-949J7.8-002	0.000900547607581235	9.73250135680511e-05	0.0412353126959021	0.96712483828546	0.992101459421024	-7.54549988641616	0.0988699033099647	0.00462081731431569	2.35020868117593	0.0333514064196555	0.129876369325674	-7.85794896026744
ENSEMBL	transcript	ENSG00000283189.1	protein_coding	RP11-949J7.8	3	ENST00000615713.4	protein_coding	RP11-949J7.8-201	0.855101979391098	0.494645289650117	7.18453192375662	2.47780902936399e-12	1.35452732818557e-11	16.9886443274873	2.76267417348088	0.000641775493361024	0.297206931629181	0.770514236449151	0.981897420407589	-10.3126909289174
HAVANA	transcript	ENSG00000145029.12	protein_coding	NICN1	2	ENST00000273598.7	protein_coding	NICN1-002	1.70568645566034	0.254461541095516	5.56133537231354	4.37530246333414e-08	1.55294184712699e-07	7.4442133991772	1.81050645904477	-0.00239162847671653	-0.407811912569435	0.689355933699322	0.917364236799887	-10.2713811208649
HAVANA	transcript	ENSG00000145029.12	protein_coding	NICN1	2	ENST00000423832.5	nonsense_mediated_decay	NICN1-010	0.00210953050088127	0.00110724652578598	0.184706938750845	0.853534141651828	0.910296976536825	-7.52930413531508	0.0180372599442277	0.000137426742432211	0.166100390949442	0.870366572297717	1	-10.3450227707657
HAVANA	transcript	ENSG00000145029.12	protein_coding	NICN1	2	ENST00000497742.6	retained_intron	NICN1-001	0.439272637739225	0.0756492054051104	2.47881367202921	0.0135122848765171	0.0251685556558121	-4.49517798267099	0.818023911822263	0.00769385712423373	2.01781170325791	0.0624654871610146	0.203756025487951	-8.44156167831616
HAVANA	transcript	ENSG00000145029.12	protein_coding	NICN1	2	ENST00000436744.2	protein_coding	NICN1-006	0.270530573574587	0.185912198355908	5.87045333661455	7.9463297511006e-09	3.04583723320787e-08	9.10068399365656	0.780767561582407	0.00442942825314752	0.783910763249678	0.445681227680402	0.712114078208283	-10.0381093993705
HAVANA	transcript	ENSG00000145029.12	protein_coding	NICN1	2	ENST00000422593.5	processed_transcript	NICN1-007	0.104775412300538	0.044708224366845	2.3638543840982	0.0184690903257596	0.0336015926852476	-4.77008086367216	0.352382683165836	0.00614402794598524	1.18923227980858	0.253415720169569	0.502140432430859	-9.63851703645271
HAVANA	transcript	ENSG00000145029.12	protein_coding	NICN1	2	ENST00000494057.5	retained_intron	NICN1-008	0.0503282880825726	-0.00489200549458457	-0.218599434155145	0.82705169971738	0.890262061586792	-7.52247515137945	0	0	0	1	1	-10.3597524836655
HAVANA	transcript	ENSG00000145029.12	protein_coding	NICN1	2	ENST00000461015.1	retained_intron	NICN1-009	0.034059661241438	0.0263529180199437	1.32973536821103	0.184214570470822	0.266761579587085	-6.66446575465308	0.0577933279532431	0.00243755933406955	1.37131907442817	0.191078570071184	0.42603609309209	-9.41470985755435
ENSEMBL	transcript	ENSG00000201301.1	rRNA	RNA5SP130	3	ENST00000364431.1	rRNA	RNA5SP130-201	0.00100787428889329	-0.00302358614406731	-0.848156654605963	0.39675844140306	0.508398029460374	-7.18718700157627	0.124498799371107	0.000948562280922716	0.166530989984646	0.870033809541271	1	-10.3449463739349
ENSEMBL	transcript	ENSG00000173402.11	protein_coding	DAG1	3	ENST00000515359.6	protein_coding	DAG1-201	0.775400085236129	0.348418462065112	8.52813108438466	1.79613535529805e-16	1.4974502882779e-15	26.3632898820235	0.203327497735312	0.00312310141020307	1.02030898545632	0.324266763040333	0.581863239320353	-9.82244962718471
HAVANA	transcript	ENSG00000173402.11	protein_coding	DAG1	2	ENST00000469139.1	processed_transcript	DAG1-002	0.000502279678437738	-0.00181465364666161	-1.45120983771259	0.147351423835949	0.219669563137379	-6.49633811511734	0	0	0	1	1	-10.3597524836655
HAVANA	transcript	ENSG00000173402.11	protein_coding	DAG1	2	ENST00000421560.5	protein_coding	DAG1-003	0.0326033840738236	0.0522850111073006	5.25938361629062	2.15048606057452e-07	7.11365318548998e-07	5.90272518916428	0.0581052554330827	0.000900952250972549	0.876288269911465	0.395126655568041	0.659882330180183	-9.95987167314885
HAVANA	transcript	ENSG00000173402.11	protein_coding	DAG1	2	ENST00000308775.6	protein_coding	DAG1-001	0.958951960786414	0.57853125879899	9.54584040267758	6.07358786091002e-20	7.29402367317626e-19	34.2517561732395	2.8631854239284	0.0111606125166648	4.42357595918601	0.000530152743547354	0.00610768545170108	-3.73570676915746
ENSEMBL	transcript	ENSG00000173402.11	protein_coding	DAG1	3	ENST00000539901.5	protein_coding	DAG1-203	0.0092721638608989	0.0141378944265618	2.73113771662903	0.00653565038731189	0.0128186320281841	-3.84723823357552	0.065220252975835	3.90003776154785e-05	0.0222128911714245	0.9825802363662	1	-10.3594888094432
ENSEMBL	transcript	ENSG00000173402.11	protein_coding	DAG1	3	ENST00000545947.5	protein_coding	DAG1-205	0.288226173965024	0.259134350072029	8.90447432471251	1.00608379655499e-17	9.55441570353733e-17	29.2057857711115	0.0325992124186473	-0.00115174077803443	-1.62445753807382	0.125761717188099	0.326762104409075	-9.06392360628842
ENSEMBL	transcript	ENSG00000173402.11	protein_coding	DAG1	3	ENST00000541308.5	protein_coding	DAG1-204	0.0474743829283937	0.0395251956343853	2.78070622325997	0.00562965398212842	0.0111589873962316	-3.71278846557923	0.145205232362651	0.0046966469268563	1.61399266367191	0.128025164752731	0.327618869946419	-9.0792663962699
ENSEMBL	transcript	ENSG00000173402.11	protein_coding	DAG1	3	ENST00000538711.5	protein_coding	DAG1-202	0.338017168518179	0.250515318000056	7.322697583015	9.84553523999213e-13	5.60899408797185e-12	17.8940977745331	0.118477390934541	0.00352476398153035	1.99725823802652	0.0648743802934375	0.209357387197225	-8.47608763709205
HAVANA	transcript	ENSG00000173402.11	protein_coding	DAG1	2	ENST00000418588.5	protein_coding	DAG1-004	0.00979946434881689	0.00151171574729879	0.408194591678109	0.683306366687817	0.776023911922	-7.4631127322803	0.021114395744937	0.000160871586628091	0.23191166690205	0.819840317349258	1	-10.3310639923323
HAVANA	transcript	ENSG00000173402.11	protein_coding	DAG1	2	ENST00000431960.5	protein_coding	DAG1-015	0.0932004471888499	0.0258810608750182	0.865027642014985	0.387440356005716	0.498575237981086	-7.17276729996266	0.062560121329695	-0.000696507053967967	-0.321926223026327	0.752092413714855	0.967532129086744	-10.3045658768142
HAVANA	transcript	ENSG00000173402.11	protein_coding	DAG1	2	ENST00000452317.5	protein_coding	DAG1-006	0.00348129300138533	0.00635677019086363	1.71407751736926	0.0871370872817504	0.137974956685549	-6.08271712864924	0	0	0	1	1	-10.3597524836655
HAVANA	transcript	ENSG00000173402.11	protein_coding	DAG1	2	ENST00000435508.6	protein_coding	DAG1-005	0.0936083765135105	0.133661174994152	6.5734672475748	1.24351911100963e-10	5.72406343593463e-10	13.1544666954307	0.0895463277851756	0.00292935874140948	1.76505302952981	0.0985504101539323	0.28075304507089	-8.85132765116617
HAVANA	transcript	ENSG00000173402.11	protein_coding	DAG1	2	ENST00000452060.5	protein_coding	DAG1-007	0.00492562960423981	-0.00658304802046516	-1.15513744290904	0.248588417273857	0.344616828075112	-6.88055907631688	0.0151976273245649	-0.000347374338847198	-0.501579947626012	0.623475275669318	0.87045663260003	-10.2264577285962
HAVANA	transcript	ENSG00000173402.11	protein_coding	DAG1	2	ENST00000466701.1	processed_transcript	DAG1-008	0.0127663605480971	0.0283116567085345	3.37791020859212	0.000787636929813074	0.00175668539918503	-1.90991311392834	0.0255493078451623	0.00102749259784661	1.14086286334214	0.272378376901939	0.522696367497456	-9.69360011967819
HAVANA	transcript	ENSG00000173402.11	protein_coding	DAG1	2	ENST00000428779.5	protein_coding	DAG1-009	0.0308138969902297	-0.0294384659052932	-2.31772211530863	0.0208690733124413	0.0376002405194019	-4.87680967302569	0.134238820675584	0.00241128729281483	1.29536117283612	0.215394053036717	0.460108492718862	-9.51114984030124
HAVANA	transcript	ENSG00000173402.11	protein_coding	DAG1	2	ENST00000461987.1	processed_transcript	DAG1-017	0.233995405402219	0.229974776342977	8.11225139200696	3.90826447486686e-15	2.83431777942886e-14	23.3291622354131	0.450754429562993	0.00414108323370939	1.14928457678598	0.269001483721467	0.518741419701152	-9.68414614838951
HAVANA	transcript	ENSG00000173402.11	protein_coding	DAG1	2	ENST00000461492.1	processed_transcript	DAG1-010	0.00240080865396922	0.00421465428330666	1.48463012183772	0.138274874261004	0.207868920801731	-6.44752750487643	0.0339797298464232	0.000992216862044334	0.870822573418371	0.398007417220423	0.663012678074875	-9.96472015444955
HAVANA	transcript	ENSG00000173402.11	protein_coding	DAG1	2	ENST00000419218.5	protein_coding	DAG1-011	0.222765002404977	0.156894004990604	5.97045522988396	4.50269354090716e-09	1.77094827067518e-08	9.65327558137151	0.20234073898532	0.00381984573169418	1.54375153164092	0.144139875614831	0.352442790286368	-9.18043742895978
HAVANA	transcript	ENSG00000173402.11	protein_coding	DAG1	2	ENST00000430636.1	protein_coding	DAG1-012	0.0445268071451402	0.0160674718910655	1.06590000948691	0.286985636388919	0.389060624161259	-6.97934084067153	0.101352462663561	0.00275491865044414	1.2396844988561	0.234736842765449	0.486579484964935	-9.57906534772439
HAVANA	transcript	ENSG00000173402.11	protein_coding	DAG1	2	ENST00000496474.1	processed_transcript	DAG1-014	0.211998114016331	0.0481940715829334	2.05829080524939	0.0400822712255105	0.0683093844184863	-5.43859580440574	0.0669913507807681	-0.00188230886667794	-1.5656052581782	0.138950759935781	0.343863657187948	-9.14930272495892
HAVANA	transcript	ENSG00000173402.11	protein_coding	DAG1	2	ENST00000475424.1	processed_transcript	DAG1-016	0.287786953774292	0.195684553158396	6.86677091974858	1.96451755158543e-11	9.81898882495393e-11	14.9597072841715	0.356379306366566	0.0068003462977462	2.34250111234105	0.0338501864944027	0.131235946447215	-7.87196743526434
HAVANA	transcript	ENSG00000173402.11	protein_coding	DAG1	2	ENST00000479935.1	processed_transcript	DAG1-018	0.343167174549623	0.156368385338176	5.64511897708066	2.77634612247956e-08	1.00631020667142e-07	7.88541572963018	0.458543549601952	0.000915837495195921	0.22907142928652	0.822005638601679	1	-10.3317611320448
HAVANA	transcript	ENSG00000226913.1	lincRNA	BSN-AS2	1	ENST00000421598.1	lincRNA	BSN-AS2-001	0.416784304410793	0.2241382350908	11.4633419393599	3.69495133426768e-27	9.68546637577895e-26	50.6980472705477	0.343119461132603	0.00376680272878325	4.15491481189358	0.000901734434447232	0.00898867163230767	-4.279179611311
HAVANA	transcript	ENSG00000226913.1	lincRNA	BSN-AS2	1	ENST00000433882.1	lincRNA	BSN-AS2-003	0.119164100037306	0.053031745838365	2.9368772587108	0.00346893753551589	0.00709392022157835	-3.27388583457238	0.142830169224076	-0.00302703138916887	-1.63980521010285	0.122504535841462	0.325923551812086	-9.04129806039138
HAVANA	transcript	ENSG00000164061.4	protein_coding	BSN	1	ENST00000296452.4	protein_coding	BSN-001	2.34207903359012	1.05871587813709	11.3742294515466	8.32574874943714e-27	2.09356558223494e-25	49.8928949786348	4.39273658427804	0.0362540874473103	9.38328272312144	1.49624893085258e-07	3.80944633148481e-05	4.81741761060122
HAVANA	transcript	ENSG00000164061.4	protein_coding	BSN	1	ENST00000467456.1	retained_intron	BSN-002	0.23735212871639	-0.0316091456429384	-1.30045676560979	0.194046303108098	0.278969164659786	-6.70280824277044	0.877450935088223	0.0245741705472265	3.80876045394279	0.00180276620193774	0.0149871677674149	-4.98350512223845
HAVANA	transcript	ENSG00000235120.1	antisense	BSN-AS1	2	ENST00000442384.1	antisense	BSN-AS1-001	0.565395288724743	0.273648013717487	8.08355880860199	4.81349778335767e-15	3.45799399344358e-14	23.1240855641106	1.10995587144736	0.018267071910719	5.03023032271537	0.000164271157448378	0.00263163412386596	-2.52842005741567
HAVANA	transcript	ENSG00000164062.12	protein_coding	APEH	2	ENST00000296456.9	protein_coding	APEH-001	1.33648018306334	0.179973756454718	4.51014867801717	8.08864416291977e-06	2.26787285843344e-05	2.41420657013224	2.24349928154134	0.000432003560205721	0.223983857434229	0.825888007851413	1	-10.3329885591653
HAVANA	transcript	ENSG00000164062.12	protein_coding	APEH	2	ENST00000449966.5	protein_coding	APEH-003	0.3959340828911	0.287881510256384	6.0698807098939	2.53998141666527e-09	1.02409406524269e-08	10.2106859046077	0.434479400183423	0.0123778454099277	1.46274860863697	0.164824451043194	0.385445238914096	-9.29306025838462
HAVANA	transcript	ENSG00000164062.12	protein_coding	APEH	2	ENST00000483715.5	retained_intron	APEH-004	0.28382772932929	-0.0211688469794627	-1.14137237865411	0.254263850442249	0.351267536293961	-6.89631151059773	0.40568119025263	0.00636858331601739	3.67448197182342	0.00236294131521985	0.0182960767078895	-5.25700197020188
HAVANA	transcript	ENSG00000164062.12	protein_coding	APEH	2	ENST00000446089.5	nonsense_mediated_decay	APEH-005	0.113163108334101	-0.0327908637132355	-1.46025065051759	0.144852128220941	0.216431474343887	-6.48324263655681	0.330514233738208	-0.00910152407322946	-2.33444193663044	0.0343792465394318	0.13264048770918	-7.88660313581416
HAVANA	transcript	ENSG00000164062.12	protein_coding	APEH	2	ENST00000491799.5	retained_intron	APEH-006	0.0484192855482537	0.0097012599536676	0.724359088454729	0.469185668298093	0.581378897407789	-7.28433111312147	0.309500936151777	0.00377515770627563	0.685329742399575	0.5039210662082	0.768061066741721	-10.1127284892712
HAVANA	transcript	ENSG00000164062.12	protein_coding	APEH	2	ENST00000442186.5	protein_coding	APEH-014	0.362997582774252	0.0704752916830613	1.41928199590466	0.156442786824861	0.231445309220531	-6.54193973513213	0.784362362314221	-0.00252335411466522	-0.331597612229565	0.744926487005323	0.961896254050675	-10.3012128620299
HAVANA	transcript	ENSG00000164062.12	protein_coding	APEH	2	ENST00000438011.5	protein_coding	APEH-002	1.37136391943276	-0.0419318864182017	-0.721719025048348	0.470806158456385	0.583018471631187	-7.28623658355771	2.62454916945974	0.00101229783739598	0.325906879252098	0.74914007582395	0.965303663616718	-10.3031976487949
HAVANA	transcript	ENSG00000164062.12	protein_coding	APEH	2	ENST00000463995.5	retained_intron	APEH-007	0.552507966038667	0.0996771433380817	3.20356398849404	0.00144437409765276	0.00311216609988935	-2.47097267092954	0.99055149832274	0.0172839142857914	6.24661497240153	1.80581649891164e-05	0.000589842004345204	-0.230344692073542
HAVANA	transcript	ENSG00000164062.12	protein_coding	APEH	2	ENST00000462439.5	retained_intron	APEH-008	0.0538047417878374	0.0896541265064113	3.79322243661393	0.000166988483327996	0.000404928880593328	-0.459560028862715	0.0898507461050796	0.00489274579482852	1.60786494469391	0.129366713357426	0.329066345353761	-9.0882183450483
HAVANA	transcript	ENSG00000164062.12	protein_coding	APEH	2	ENST00000447436.5	nonsense_mediated_decay	APEH-009	0.0201970457334554	-0.0206315301337446	-2.03917778452517	0.0419600116320991	0.0712080098570774	-5.4773966324056	0.161531647678251	-0.0076160283679181	-2.40429504541921	0.0300419379883513	0.12033069376987	-7.75900452054691
HAVANA	transcript	ENSG00000164062.12	protein_coding	APEH	2	ENST00000463616.1	retained_intron	APEH-011	0.348147773566329	0.133350264606284	4.21571233441904	2.95772586146029e-05	7.80056862335751e-05	1.1780026688182	0.651116796655463	0.0129492996282928	3.47833137936476	0.00351228395244737	0.0245987605194972	-5.65574484632717
HAVANA	transcript	ENSG00000164062.12	protein_coding	APEH	2	ENST00000457042.1	protein_coding	APEH-012	0.167675684561596	-0.0510288921441846	-1.72954950835812	0.084330794797342	0.13398501013758	-6.05625472807592	0.548447266944922	0.0245497314417517	5.10029131680678	0.000143885385852833	0.0023910462250367	-2.39126513324013
HAVANA	transcript	ENSG00000164062.12	protein_coding	APEH	2	ENST00000447541.5	nonsense_mediated_decay	APEH-013	0.33506000422001	-0.0464336198963923	-1.36377853162379	0.173253746058338	0.25292899246576	-6.6188181431432	0.59886064410409	0.0133990980383087	3.03892585554442	0.00853526222170349	0.0476998532093027	-6.53927667790575
HAVANA	transcript	ENSG00000164062.12	protein_coding	APEH	2	ENST00000482301.1	retained_intron	APEH-015	0.498447790616323	0.215218843646091	8.09518466609947	4.42414446099087e-15	3.19030171296254e-14	23.2071128168001	0.720036642006937	0.0087445853374143	5.26500798942496	0.000105632229774154	0.00193258675164154	-2.07092891300396
HAVANA	transcript	ENSG00000164062.12	protein_coding	APEH	2	ENST00000469362.6	nonsense_mediated_decay	APEH-016	0.555427449087007	0.333650539444836	5.82446297068806	1.0291366812846e-08	3.89566330208085e-08	8.84927585452773	0.407797667167053	-0.0110408256225814	-1.7297515783973	0.104846496873394	0.293008154000026	-8.90580977026804
HAVANA	transcript	ENSG00000164062.12	protein_coding	APEH	2	ENST00000480772.1	retained_intron	APEH-019	1.50782727340806	0.0234092884918851	0.511070017367342	0.609528657759093	0.712334031262044	-7.41588268788527	2.34592963740523	0.00466319519740438	1.59956451136058	0.13120316332398	0.331655582826574	-9.10030645856061
HAVANA	transcript	ENSG00000173531.15	protein_coding	MST1	2	ENST00000448220.5	protein_coding	MST1-015	0.322964417549099	0.0660001545167809	1.99086054851716	0.0470425577077428	0.0789648962708593	-5.57389628793559	0.137535695575506	0.00464430040685423	2.01881897967769	0.062349559637369	0.203496150265763	-8.43986451807985
HAVANA	transcript	ENSG00000173531.15	protein_coding	MST1	2	ENST00000449682.2	protein_coding	MST1-001	0.302716767176883	0.109511197078503	4.72215245081497	3.03894042928489e-06	8.91802058662163e-06	3.35185552186454	0.609514759972309	0.00596404567118645	2.41873831386061	0.0292123185506227	0.117914137826146	-7.73241704558541
HAVANA	transcript	ENSG00000173531.15	protein_coding	MST1	2	ENST00000479115.5	retained_intron	MST1-008	0.0350858741609175	0.0101473037424611	1.47156625149281	0.141770032553062	0.21246468960495	-6.46673854795374	0.153051687053637	-0.00259019791710868	-0.930911160457341	0.367105916031079	0.629226316733342	-9.90992715760001
HAVANA	transcript	ENSG00000173531.15	protein_coding	MST1	2	ENST00000492329.5	retained_intron	MST1-009	0.00231255003921478	0.00148916695464104	0.977369083349721	0.32886127541969	0.435814957976746	-7.06953114826816	0.00368347224662623	2.80645504504855e-05	0.156864492478177	0.87750999328271	1	-10.3466139538319
HAVANA	transcript	ENSG00000173531.15	protein_coding	MST1	2	ENST00000488350.6	retained_intron	MST1-002	0.234589789513079	0.0752038351138074	5.30386378020529	1.70877371286411e-07	5.70980626331223e-07	6.12498786598669	0.817284723558542	0.0112606865962357	5.88076562647457	3.43473484383771e-05	0.000901780865081251	-0.902001896101106
HAVANA	transcript	ENSG00000173531.15	protein_coding	MST1	2	ENST00000493836.5	retained_intron	MST1-014	0.041694847049081	0.0138055179971405	1.45363579388287	0.146677554743629	0.218812122135208	-6.492832070799	0.128794430799119	0.00119446225706498	0.55640515816912	0.586399622141824	0.84423770172595	-10.1960474366863
HAVANA	transcript	ENSG00000173531.15	protein_coding	MST1	2	ENST00000484144.1	retained_intron	MST1-019	0.0521811177994614	0.0180904305468494	1.87545791065155	0.0613149500762564	0.10050723612777	-5.79515791330009	0.818580484924786	0.0113717534110212	4.23900984011049	0.000763081190845966	0.00796652545532525	-4.10864805992248
HAVANA	transcript	ENSG00000173531.15	protein_coding	MST1	2	ENST00000481930.6	retained_intron	MST1-013	0.0875491420222728	-0.0149747232319624	-1.03830238640308	0.299633455723743	0.403297391987024	-7.00829059370046	0.195443980714854	-0.000852244515529825	-0.401214242361646	0.69409945276106	0.921082326471839	-10.2742018105993
HAVANA	transcript	ENSG00000173531.15	protein_coding	MST1	2	ENST00000484269.5	retained_intron	MST1-018	0.00488311467347041	-0.000223893513319087	-0.0574296854506898	0.954225965150182	0.982967067176033	-7.54470156395765	0.0113974592473259	-6.35126716967473e-05	-0.168550851663143	0.868473220821666	1	-10.3445853804485
HAVANA	transcript	ENSG00000173531.15	protein_coding	MST1	2	ENST00000498021.1	retained_intron	MST1-012	0.0427250453712258	0.0322527776920395	3.44933201137631	0.000609701040381913	0.00137912179276107	-1.67187327178128	0.447291639572548	0.0174974429325287	4.29271325578783	0.00068612991160303	0.00737440431008787	-3.99992907267715
HAVANA	transcript	ENSG00000173531.15	protein_coding	MST1	2	ENST00000497359.1	retained_intron	MST1-007	0.026342295758282	0.00185986882482283	0.35786845478306	0.720593475777708	0.807037413381195	-7.48236946015473	0.36276398820861	0.00678426310517865	2.2817997233679	0.0380314654585456	0.142616543443528	-7.98163011818219
HAVANA	transcript	ENSG00000173531.15	protein_coding	MST1	2	ENST00000480268.5	retained_intron	MST1-020	0.0279009248125425	0.0175701805578894	1.73257549482165	0.0837906150910352	0.133217278517687	-6.051051786778	0.176839069555599	0.00257679083935274	0.723552591629019	0.480824972543342	0.747077774533288	-10.0849011795351
HAVANA	transcript	ENSG00000173531.15	protein_coding	MST1	2	ENST00000494809.1	retained_intron	MST1-021	0.018784081302909	-0.00205118265384842	-0.312300538856749	0.75494292791725	0.834949792879442	-7.49762396449975	0.0245089973010273	0.000759591021786616	1.00649510797398	0.330641833382532	0.589026079205952	-9.83642417667104
HAVANA	transcript	ENSG00000173531.15	protein_coding	MST1	2	ENST00000468847.1	retained_intron	MST1-022	0.00146136558980167	0.000347244905024117	0.0797386437180842	0.936477174692304	0.970611831645987	-7.54317265295691	0	0	0	1	1	-10.3597524836655
HAVANA	transcript	ENSG00000173531.15	protein_coding	MST1	2	ENST00000489007.1	retained_intron	MST1-023	0.00149741330102819	-0.000994671064674032	-0.502191352460988	0.615755025072341	0.717815685992122	-7.42037528939013	0.00588142787476946	4.48108790458625e-05	0.162535891770187	0.873122151781919	1	-10.3456476163515
HAVANA	transcript	ENSG00000173531.15	protein_coding	MST1	2	ENST00000484673.5	retained_intron	MST1-005	0.0216825709092236	0.0139795649749771	3.28666613043842	0.0010853991970482	0.00237669877906313	-2.20709303505059	0.0664899434925676	0.00118202627706554	2.24528513513422	0.040775581126413	0.150104448958253	-8.04694222759313
HAVANA	transcript	ENSG00000173531.15	protein_coding	MST1	2	ENST00000492370.5	retained_intron	MST1-004	0.024030223507371	-0.00342086571335509	-0.694842655619694	0.487478157052789	0.599289272130171	-7.30523951071955	0.271478044194807	0.00281809637862033	2.27774862065054	0.0383271382207686	0.143415935726067	-7.98890091844848
HAVANA	transcript	ENSG00000173531.15	protein_coding	MST1	2	ENST00000494828.6	processed_transcript	MST1-024	0.0111455444713149	0.0091312440492661	1.32331768632404	0.186337326704564	0.269376829943342	-6.67294272067376	0.0178574419091562	0.000136056700260238	0.166091523678732	0.870373425105518	1	-10.3450243419252
HAVANA	transcript	ENSG00000173531.15	protein_coding	MST1	2	ENST00000490966.1	retained_intron	MST1-011	0.0166371537512858	0.0110197818752206	1.81013391380251	0.0708780047096456	0.114539956474357	-5.91463127893614	0.466269183440819	0.00859944910956618	4.14499118439715	0.00091971190999223	0.00911719661763493	-4.29932394225933
HAVANA	transcript	ENSG00000173531.15	protein_coding	MST1	2	ENST00000481055.2	retained_intron	MST1-026	0.0031970352012575	-1.22152263884725e-05	-0.00430199155554042	0.996569241677776	1	-7.54634019387412	0.0307748170066384	0.00211027316616949	1.62655787293873	0.12531160961658	0.326762104409075	-9.06083597499766
HAVANA	transcript	ENSG00000173531.15	protein_coding	MST1	1	ENST00000491943.1	processed_transcript	MST1-010	0.438806841905933	0.048547723163433	1.33197128518345	0.18347923724306	0.26583784043039	-6.66150281936045	0.838685613678911	-0.0052968442198267	-0.960067596365438	0.352722392973388	0.613424003177485	-9.88217120062815
HAVANA	transcript	ENSG00000259970.1	processed_transcript	AC099668.5	2	ENST00000563780.1	retained_intron	AC099668.5-002	0.045809584069954	-0.0218187076475739	-1.78882390944413	0.0742512139364622	0.119463363992094	-5.95270184769405	0.493853772616128	0.0122058055772744	3.49696995952853	0.00338234196768846	0.0239086179002802	-5.61792317536747
HAVANA	transcript	ENSG00000164068.15	protein_coding	RNF123	2	ENST00000327697.10	protein_coding	RNF123-001	1.30318238551733	0.242235339335045	5.35114177380412	1.33593418109763e-07	4.51225500208835e-07	6.36306200647065	2.40541244415489	0.00270718769948085	1.1639061451221	0.263214245595741	0.512360602633775	-9.6675949807478
HAVANA	transcript	ENSG00000164068.15	protein_coding	RNF123	2	ENST00000432042.5	protein_coding	RNF123-002	0.184431095199588	0.173832387571193	4.98128838036108	8.72704913159384e-07	2.71163707836325e-06	4.5512671466804	0.652509242963376	0.021348570344449	4.41588793074113	0.000538221890634761	0.00617113874427058	-3.7511995468071
HAVANA	transcript	ENSG00000164068.15	protein_coding	RNF123	2	ENST00000457726.5	nonsense_mediated_decay	RNF123-003	0.112992726848763	0.0770756826453908	3.44530929282962	0.000618631332538298	0.00139819573562316	-1.68540671389147	0.286923152335786	0.0082254947237092	2.14966808942706	0.0488629293257138	0.170902166527307	-8.21549257126285
HAVANA	transcript	ENSG00000164068.15	protein_coding	RNF123	2	ENST00000454491.5	protein_coding	RNF123-008	1.02097029905913	0.384319043439682	6.6824228411272	6.31242183434739e-11	2.99705012881407e-10	13.8174011494205	0.924170529105417	0.00995521635184515	2.81844490247889	0.0132835732606005	0.066273806013406	-6.97316477122427
HAVANA	transcript	ENSG00000164068.15	protein_coding	RNF123	2	ENST00000443204.3	nonsense_mediated_decay	RNF123-009	0.784331850751877	0.439402944599032	9.14972474507683	1.46748380141433e-18	1.51832709882139e-17	31.1059294547833	0.697307087358446	0.014121682500906	2.75100898856208	0.0151949046284752	0.0732713914968803	-7.10403761837403
HAVANA	transcript	ENSG00000164068.15	protein_coding	RNF123	2	ENST00000486102.5	retained_intron	RNF123-005	0.330848059979586	0.163253035152875	6.97923914960411	9.52010295433081e-12	4.90662219694295e-11	15.6692243859851	0.529079186888234	0.0096234826580162	4.26003095981527	0.000731959947836142	0.00773202560943407	-4.06607401625629
HAVANA	transcript	ENSG00000164068.15	protein_coding	RNF123	2	ENST00000487805.6	retained_intron	RNF123-006	0.562327715205674	0.302031749561633	10.8455718585794	9.55821575560706e-25	1.92120821303585e-23	45.1936919650934	0.930829276040671	0.0169181880442706	9.75874622488357	9.1048028242285e-08	3.0728814001242e-05	5.34333197960046
ENSEMBL	transcript	ENSG00000164068.15	protein_coding	RNF123	3	ENST00000629802.1	protein_coding	RNF123-201	0.252174872925432	0.343333930331478	4.61544952234696	4.9975496117842e-06	1.4323358243331e-05	2.87499096229825	0.0322925058100843	-0.000738114418516212	-0.503056454570397	0.622462176460947	0.87045663260003	-10.2256785556413
HAVANA	transcript	ENSG00000164068.15	protein_coding	RNF123	2	ENST00000494005.1	retained_intron	RNF123-010	0.183859567649356	0.175957987136369	7.26852848483339	1.41609310517251e-12	7.94398427603387e-12	17.5374460635373	0.342579373166263	0.00892428629767203	2.52311153950251	0.0238336959728346	0.102036517511806	-7.53833333814526
HAVANA	transcript	ENSG00000164068.15	protein_coding	RNF123	2	ENST00000469978.5	retained_intron	RNF123-011	0.189690775189523	0.160348128718262	7.9240306242135	1.51761393878958e-14	1.03804814550628e-13	21.9940899514439	0.405065639634614	0.0126146159428404	5.55543995709489	6.17873958138182e-05	0.00133804348570993	-1.51377010287164
HAVANA	transcript	ENSG00000164068.15	protein_coding	RNF123	2	ENST00000433785.1	protein_coding	RNF123-007	0.00166056543998325	-0.000821547233322247	-0.278222847933456	0.780956842618285	0.855784272462936	-7.5076766946518	0	0	0	1	1	-10.3597524836655
HAVANA	transcript	ENSG00000164068.15	protein_coding	RNF123	2	ENST00000444689.1	nonsense_mediated_decay	RNF123-012	0.0139597740174488	0.0273659858907737	3.32045681503054	0.000964680498491507	0.00212610689737097	-2.09794490677772	0.0826133559878719	0.00566491583916836	1.62806269007094	0.124989976951153	0.326762104409075	-9.05862209676669
HAVANA	transcript	ENSG00000164068.15	protein_coding	RNF123	2	ENST00000497099.1	processed_transcript	RNF123-013	0.0536596999197333	0.0171156116907428	1.61016796268058	0.10799520431853	0.167015009522947	-6.25434544657908	0.0198359312863582	0.00136017814535028	2.23717357081562	0.041409842123196	0.151722806860081	-8.0613820086677
HAVANA	transcript	ENSG00000164068.15	protein_coding	RNF123	2	ENST00000498376.1	retained_intron	RNF123-014	0.11835919030555	0.0463595020770289	2.58952616186629	0.00989227120066522	0.0188542955427766	-4.21840112185754	0.0740720814587326	0.0032706122504869	2.05427681781063	0.0583919823747956	0.194055122464263	-8.37982119232276
HAVANA	transcript	ENSG00000176020.8	protein_coding	AMIGO3	2	ENST00000320431.7	protein_coding	AMIGO3-001	0.00543458798641907	0.00444610896149783	2.34687976144363	0.0193224328994513	0.0350337361334134	-4.80959155171181	0.11886875646768	0.00240409203638565	1.80037953851568	0.0925861643999782	0.26902110703788	-8.79609651774473
HAVANA	transcript	ENSG00000173540.12	protein_coding	GMPPB	2	ENST00000480687.5	protein_coding	GMPPB-001	0.190144976616943	0.153551509104737	12.8446786725874	8.13790653110815e-33	4.06663465570548e-31	63.6177729333426	0.972074095584419	0.0133162668520077	6.90509720116052	5.94681011719036e-06	0.000292850209526357	0.933790862298091
HAVANA	transcript	ENSG00000173540.12	protein_coding	GMPPB	2	ENST00000308375.10	protein_coding	GMPPB-002	0.966225551109128	0.309181808371281	10.2763202094033	1.35462873075158e-22	2.16148613931752e-21	40.2895192840889	1.18537304198956	-0.00265883937784945	-1.25142166615093	0.230549593639075	0.480930041470895	-9.56494742268827
HAVANA	transcript	ENSG00000173540.12	protein_coding	GMPPB	2	ENST00000308388.6	protein_coding	GMPPB-003	0.279882259592706	-0.151984591619081	-4.95916496962052	9.72912713667077e-07	3.00829572874757e-06	4.44659895250259	0.139752894085423	-0.00404317117178372	-1.78341514307635	0.095409199419138	0.274599840121779	-8.82270701591913
HAVANA	transcript	ENSG00000173540.12	protein_coding	GMPPB	2	ENST00000481959.1	retained_intron	GMPPB-004	0.103139643073119	0.00898634410327053	0.836785355779422	0.403114820643212	0.514980907070511	-7.19674633731769	0.388571369189163	0.00703070855785057	3.90810595189814	0.00147654732110491	0.0129469268697588	-4.78113319492637
HAVANA	transcript	ENSG00000173540.12	protein_coding	GMPPB	2	ENST00000495627.1	retained_intron	GMPPB-005	0.29571406084586	0.0628837947740054	2.58042570554294	0.0101532179127345	0.019315105755779	-4.24159615894676	0.601296867682813	0.0131986283428918	6.15581465942528	2.11457872688165e-05	0.000653886824729962	-0.395402037377172
HAVANA	transcript	ENSG00000176095.11	protein_coding	IP6K1	2	ENST00000321599.8	protein_coding	IP6K1-001	1.76431475254459	1.11682694330994	17.6747728225831	1.2867382157108e-54	1.52863108718934e-51	113.499352859085	3.62512243498049	0.0061896706088702	3.0627628368205	0.00813508840356355	0.0459992774645569	-6.49189559239283
ENSEMBL	transcript	ENSG00000176095.11	protein_coding	IP6K1	3	ENST00000613416.4	protein_coding	IP6K1-202	0.119153830175429	0.139264561096922	4.53001084240634	7.39165912430656e-06	2.08082937096665e-05	2.5003724615121	0.640788635101543	0.00107915782082181	0.207848781530836	0.838231527210216	1	-10.3367001365541
ENSEMBL	transcript	ENSG00000176095.11	protein_coding	IP6K1	3	ENST00000395238.5	protein_coding	IP6K1-201	0.94335536948464	1.00259845068647	15.4064621498861	4.49663770296153e-44	9.90258427235827e-42	89.3640216882875	1.14003905440325	0.0174768183931067	4.28800984148285	0.00069254020934108	0.00742745215344742	-4.00944461767101
HAVANA	transcript	ENSG00000176095.11	protein_coding	IP6K1	1	ENST00000468463.5	protein_coding	IP6K1-002	0.0627908754542455	-0.0051058373557917	-0.295065768341574	0.768066682089417	0.845526742001776	-7.50285308609908	0.275216550438878	0.00553830555340784	1.69943455647922	0.110532517110946	0.303811308505066	-8.95201931020454
HAVANA	transcript	ENSG00000176095.11	protein_coding	IP6K1	2	ENST00000460540.1	protein_coding	IP6K1-003	0.536330506648202	0.0659390677656563	0.819572896206153	0.412851919397814	0.525012233098962	-7.21097128634508	2.20692468227004	0.0168939240310834	2.60365351383929	0.0203451625710312	0.090967341802116	-7.38638164292502
HAVANA	transcript	ENSG00000176095.11	protein_coding	IP6K1	2	ENST00000495798.1	retained_intron	IP6K1-004	0.36661051080646	-0.0470179975855331	-1.52755796757805	0.127257562220058	0.193076711031518	-6.38321523336498	0.50097873907978	0.0110282110221142	3.23403813406358	0.0057570733862834	0.0356460836762371	-6.14930113240868
HAVANA	transcript	ENSG00000176095.11	protein_coding	IP6K1	2	ENST00000479464.1	processed_transcript	IP6K1-005	0.325337146234802	-0.0629289036574935	-1.64828992762905	0.099924260023109	0.155896448180601	-6.19261150572542	0.055995694458666	0.000426633862542217	0.166494455273599	0.870062042224156	1	-10.344952863569
HAVANA	transcript	ENSG00000176095.11	protein_coding	IP6K1	2	ENST00000498149.1	processed_transcript	IP6K1-006	0.642463411417109	0.0780321796389134	1.77464985502534	0.076566900337979	0.122838966764606	-5.97777748760639	0.529662454255408	0.00634625125478994	1.96540733645411	0.0687749047356604	0.218368215175271	-8.52919152432084
HAVANA	transcript	ENSG00000176095.11	protein_coding	IP6K1	2	ENST00000495152.1	processed_transcript	IP6K1-007	0.0326063457546739	0.0229671243500421	1.36591213371787	0.17258343434073	0.252070312988121	-6.61591910931612	0	0	0	1	1	-10.3597524836655
HAVANA	transcript	ENSG00000239576.1	processed_pseudogene	COX6CP14	1	ENST00000469580.1	processed_pseudogene	COX6CP14-001	0.00648502732799984	-0.0023495609194506	-0.306200954636386	0.759579688923509	0.838736108312898	-7.49950852722111	1.52226028025934	0.00582708527300848	0.75833589730031	0.46037138507408	0.726906471675766	-10.0583588089329
HAVANA	transcript	ENSG00000244730.1	processed_pseudogene	RP13-1056D16.2	1	ENST00000463176.1	processed_pseudogene	RP13-1056D16.2-001	0.00660027518885958	0.00588675374753948	1.18812144264438	0.235352212289085	0.328969928542461	-6.84204874962046	2.04973190137349	0.0172516099437612	2.79518379110716	0.0139147903099072	0.0686552946140791	-7.01841600508106
HAVANA	transcript	ENSG00000187492.8	protein_coding	CDHR4	2	ENST00000462108.5	processed_transcript	CDHR4-004	0.00168168194878572	0.000981102690486501	0.514302855736721	0.607268547635886	0.710283057616037	-7.41422734037632	0	0	0	1	1	-10.3597524836655
HAVANA	transcript	ENSG00000187492.8	protein_coding	CDHR4	2	ENST00000487666.5	protein_coding	CDHR4-005	0.00141753250282015	0.00323938289788572	2.58751148310485	0.00994951801478162	0.0189557383061418	-4.22354294014264	0	0	0	1	1	-10.3597524836655
HAVANA	transcript	ENSG00000187492.8	protein_coding	CDHR4	2	ENST00000460430.5	nonsense_mediated_decay	CDHR4-006	0.000287786920186655	-0.000107223383662894	-0.247534286255916	0.804596842187721	0.873507908576119	-7.51573705266562	0	0	0	1	1	-10.3597524836655
HAVANA	transcript	ENSG00000187492.8	protein_coding	CDHR4	2	ENST00000412678.6	protein_coding	CDHR4-001	0.00331116099292969	0.00251359539119826	2.45531532436799	0.014417056813651	0.0267263512137024	-4.55240587606611	0.0019855163519501	5.17856645126102e-05	0.581186968061709	0.570018735213022	0.829308968130831	-10.1813101256783
HAVANA	transcript	ENSG00000187492.8	protein_coding	CDHR4	2	ENST00000343366.8	protein_coding	CDHR4-002	0.145506736620775	0.0644600176178472	5.01371661030411	7.43626710605504e-07	2.32746795478035e-06	4.70544997140763	0.0507775496716705	0.00157626448640122	1.31374776723254	0.209292157480927	0.45173586523869	-9.48820082200668
HAVANA	transcript	ENSG00000187492.8	protein_coding	CDHR4	2	ENST00000487256.1	protein_coding	CDHR4-003	0.0233462159364546	0.00436289748916002	0.489203305034376	0.624913284667295	0.725817073437873	-7.42680555261718	0.48644771609235	0.0041593395403805	1.91404312236064	0.075515055113094	0.233467002365607	-8.61377712136211
HAVANA	transcript	ENSG00000185614.4	protein_coding	FAM212A	2	ENST00000333323.4	protein_coding	FAM212A-001	0.594107167721147	-0.0523137361930308	-1.527624496432	0.127241035763646	0.193056110167136	-6.38311415377746	1.18316994780901	0.00227740592773506	1.73849095388046	0.103255753362872	0.289890575527673	-8.89238900520351
HAVANA	transcript	ENSG00000182179.11	protein_coding	UBA7	2	ENST00000333486.3	protein_coding	UBA7-001	0.637717347027011	0.173681455472262	5.04600644513408	6.33525842919765e-07	1.99612718792963e-06	4.85987272550154	1.08813118004206	0.0060195814989936	2.77753550075097	0.0144130992647039	0.0705000097948181	-7.05267300744888
HAVANA	transcript	ENSG00000182179.11	protein_coding	UBA7	2	ENST00000497908.1	retained_intron	UBA7-002	0.0818026098014383	0.0576530649250756	3.88271256887148	0.000117227272777634	0.000289369456840312	-0.126243954547514	0.352823090819428	-0.00300996958708415	-0.934783407803844	0.365172659313558	0.62721734338191	-9.9062845434071
ENSEMBL	transcript	ENSG00000182179.11	protein_coding	UBA7	3	ENST00000584510.1	miRNA	UBA7-201	0.00802093619949222	-0.00723296894936022	-0.693997176137809	0.488007763004322	0.599805216669856	-7.3058256310703	0	0	0	1	1	-10.3597524836655
HAVANA	transcript	ENSG00000182179.11	protein_coding	UBA7	2	ENST00000488536.1	retained_intron	UBA7-004	0.0235057911115516	0.00872698686101897	0.88348097914582	0.3774029987038	0.488143396890693	-7.1566709405408	0.0422975684751714	-0.00040621307330291	-0.272458480233824	0.789102372317131	0.995643156911467	-10.3201831503613
HAVANA	transcript	ENSG00000182179.11	protein_coding	UBA7	2	ENST00000483751.5	retained_intron	UBA7-005	0.16099510983539	0.159860759264168	8.29528080247088	1.02162930974046e-15	7.87377661435954e-15	24.6503671044393	0.569803841979665	0.00867093940774129	2.81222185732287	0.0134496534921523	0.0669103741247887	-6.98528171835408
HAVANA	transcript	ENSG00000182179.11	protein_coding	UBA7	2	ENST00000478875.1	retained_intron	UBA7-003	0.0577463089394346	0.0101406689340147	0.712612133821409	0.476419741470284	0.588622283660036	-7.29275621527623	0.0930294240944415	-0.000341623516417536	-0.17458926434698	0.863811217917794	1	-10.3434803350069
HAVANA	transcript	ENSG00000182179.11	protein_coding	UBA7	2	ENST00000473992.1	retained_intron	UBA7-006	0.0826992735864829	0.0386592915030089	2.0435587464059	0.0415231372873141	0.0705360824846756	-5.46853440122284	0.378301086154668	0.00359331451877391	1.68383303580661	0.113562204900884	0.309398377363973	-8.97558654933868
HAVANA	transcript	ENSG00000182179.11	protein_coding	UBA7	2	ENST00000489826.1	retained_intron	UBA7-007	0.078021005304943	-0.00579832044942833	-0.338884194665666	0.734839898160849	0.818605737394425	-7.48897668881525	0.295562546331511	0.00160109653004756	0.478256819066515	0.63958187540517	0.877275855997603	-10.2384717291183
HAVANA	transcript	ENSG00000182179.11	protein_coding	UBA7	2	ENST00000460516.5	retained_intron	UBA7-008	0.103998164769162	-0.0269774353007111	-1.68088581382274	0.093412494908487	0.146757017433786	-6.13869337143919	0.198624880673892	-0.00162265205543094	-0.931208239878024	0.36695734686208	0.629083914171354	-9.90964817078504
HAVANA	transcript	ENSG00000182179.11	protein_coding	UBA7	2	ENST00000460703.1	retained_intron	UBA7-009	0.374137561244573	0.201106836901553	7.38394780784335	6.51124486962361e-13	3.78105687507131e-12	18.299937147265	0.906206724634059	0.00961249381688317	3.03140184112651	0.00866556106712604	0.0482523239668945	-6.55421522954613
HAVANA	transcript	ENSG00000182179.11	protein_coding	UBA7	2	ENST00000478688.1	retained_intron	UBA7-010	0.175438597471861	0.0904379329537847	5.13009151238333	4.1571357099263e-07	1.33517449492577e-06	5.26619293832517	0.743046537643262	0.00895905737146046	4.44237484406867	0.000510940478940647	0.00594668360007956	-3.69784041327763
HAVANA	transcript	ENSG00000182179.11	protein_coding	UBA7	2	ENST00000494212.1	processed_transcript	UBA7-011	0.28983818235891	0.110576489755324	3.40010261870508	0.000727742230972099	0.0016300410299506	-1.8364575773355	0.125952462823139	0.00307191323711607	1.64483144281171	0.121453784489048	0.323983412784623	-9.03385655399952
HAVANA	transcript	ENSG00000183763.8	protein_coding	TRAIP	2	ENST00000331456.6	protein_coding	TRAIP-001	0.156334046187463	0.0370976445422549	2.70004420517045	0.00716910610495238	0.0139702484479558	-3.93037860758352	0.324281326176178	-0.000184906079807985	-0.151115251357397	0.88196231196657	1	-10.3475586437333
HAVANA	transcript	ENSG00000183763.8	protein_coding	TRAIP	2	ENST00000491060.1	retained_intron	TRAIP-003	0.0527213342290586	0.0268951300260009	2.62982934633919	0.00880724405854632	0.0169248726619063	-4.11472218392882	0.0521425597301075	0.00197996249314872	1.50311521663231	0.154225484782411	0.368900719540975	-9.23749081755028
HAVANA	transcript	ENSG00000183763.8	protein_coding	TRAIP	2	ENST00000473195.5	nonsense_mediated_decay	TRAIP-004	0.0272844592898977	0.0133398841817611	2.10288258899745	0.0359775540982753	0.0618830941898953	-5.34668803404816	0	0	0	1	1	-10.3597524836655
HAVANA	transcript	ENSG00000183763.8	protein_coding	TRAIP	2	ENST00000469027.5	protein_coding	TRAIP-005	0.028080487832075	0.0309343892403767	5.3675333193652	1.22613511065963e-07	4.15654872327742e-07	6.44604313289626	0.0828714030139065	0.00105396227318735	0.77150023066643	0.45277266273555	0.719156395396665	-10.0480129648116
HAVANA	transcript	ENSG00000183763.8	protein_coding	TRAIP	2	ENST00000475495.1	retained_intron	TRAIP-006	0.101266467292498	0.0579872465798321	3.9982683959023	7.34812913821472e-05	0.000185559885286175	0.31496429885219	0.0960198236106702	0.00121959524232919	0.703615569372571	0.492791712652351	0.75773577489376	-10.0995918548859
HAVANA	transcript	ENSG00000183763.8	protein_coding	TRAIP	2	ENST00000482582.5	protein_coding	TRAIP-007	0.0850553365984431	0.0747899511694691	4.59514392979205	5.48779789347373e-06	1.56567185539946e-05	2.78537552464277	0.0574249279924448	0.00147612249397988	0.997047911788672	0.335053029752803	0.594022933948693	-9.84588583668905
HAVANA	transcript	ENSG00000183763.8	protein_coding	TRAIP	2	ENST00000488860.1	retained_intron	TRAIP-008	0.212179617309909	-0.00937483775552924	-0.337713790350029	0.735721269773679	0.819294868434251	-7.48937225556476	0.0644469752119655	-0.000105529917997082	-0.0414919805998776	0.96746833138768	1	-10.3588325267702
HAVANA	transcript	ENSG00000183763.8	protein_coding	TRAIP	2	ENST00000482243.1	protein_coding	TRAIP-009	0.0267918069001901	0.0256360292957031	3.51564457287413	0.000478779751760689	0.00109802854363329	-1.44661368813563	0.00677247503324924	-0.000154799429331411	-0.494129053333141	0.628599672943813	0.870563116053113	-10.2303559012529
HAVANA	transcript	ENSG00000183763.8	protein_coding	TRAIP	2	ENST00000477546.5	retained_intron	TRAIP-002	0.110226033208063	0.0355301303108467	3.55747711429207	0.000410255852149417	0.000948394693551365	-1.3024122298301	0.177949103501323	0.000975581974154357	1.03953678178745	0.315541270739332	0.57223316231068	-9.8027239296181
HAVANA	transcript	ENSG00000183763.8	protein_coding	TRAIP	2	ENST00000489948.5	retained_intron	TRAIP-010	0.00653090101846383	-0.00576149139015942	-0.967459043676079	0.333784478993887	0.44120229513499	-7.07914247421722	0.0488097138501833	0.000371883534096635	0.198520282373969	0.84538830571558	1	-10.3387201986193
HAVANA	transcript	ENSG00000183763.8	protein_coding	TRAIP	2	ENST00000473863.1	processed_transcript	TRAIP-011	0.0618448427615345	0.0275204693366052	2.07133483158032	0.038842226734722	0.0663612981206433	-5.41191118349366	0.0476634846287143	0.000889935190934084	0.637267943450123	0.533861304636109	0.795752625126021	-10.1457047299929
HAVANA	transcript	ENSG00000164076.16	protein_coding	CAMKV	2	ENST00000475665.5	retained_intron	CAMKV-002	1.62698095350183	0.139031286218278	2.84699016340799	0.00459580802335567	0.00923231686020434	-3.52933838789447	1.76043429054812	0.0019957832837265	0.498678094416287	0.625468666748972	0.87045663260003	-10.2279826286388
HAVANA	transcript	ENSG00000164076.16	protein_coding	CAMKV	2	ENST00000296471.11	protein_coding	CAMKV-005	0.502802518346018	0.0809229946747809	0.835086553536994	0.404069651393761	0.515922380678305	-7.19816339693392	3.44790241308916	0.00312198778645895	0.760508251320513	0.45911204517781	0.72561792526059	-10.0566628792699
HAVANA	transcript	ENSG00000164076.16	protein_coding	CAMKV	2	ENST00000488336.5	protein_coding	CAMKV-007	2.80081541259874	0.572186827232741	9.03173811736681	3.72188105410435e-18	3.69774868756904e-17	30.1871721592425	4.53373164424502	0.000585178882096785	0.311169206507097	0.760090557243034	0.973729246204209	-10.3081803165924
HAVANA	transcript	ENSG00000164076.16	protein_coding	CAMKV	1	ENST00000463537.5	protein_coding	CAMKV-006	0.199219226632782	0.0618881657288326	1.68495933957783	0.0926232833710262	0.145673233511642	-6.13188180865371	0.706683603319879	0.000485827044621412	0.068649461789071	0.946204240649861	1	-10.3572344082303
HAVANA	transcript	ENSG00000164076.16	protein_coding	CAMKV	2	ENST00000477224.5	protein_coding	CAMKV-001	0.150509068468132	-0.0580494171358364	-1.31875879374431	0.187856234938547	0.271227311392796	-6.67893971639904	0.442511482908585	0.00814668297933354	1.30464375564244	0.212295972327802	0.455909963837335	-9.49959584143617
ENSEMBL	transcript	ENSG00000164076.16	protein_coding	CAMKV	3	ENST00000620470.4	protein_coding	CAMKV-201	0.0882437213555627	0.142630340490552	2.57241027085903	0.0103881258959231	0.0197285510198999	-4.26195987079721	0.445374932527482	0.0188952518848538	2.97506745921868	0.00970542375893359	0.0524936416194282	-6.66579184017276
HAVANA	transcript	ENSG00000164076.16	protein_coding	CAMKV	2	ENST00000487726.5	nonsense_mediated_decay	CAMKV-012	0.0623363021796102	0.0361837521520152	3.575290274559	0.000383963299348005	0.000890579778459872	-1.24051619504103	0.144703326357295	0.00411347591096988	2.11506082967011	0.0521402652373849	0.179017887627179	-8.2755682071791
HAVANA	transcript	ENSG00000164076.16	protein_coding	CAMKV	2	ENST00000467248.5	protein_coding	CAMKV-010	0.0136143229395927	-0.0130820509493001	-1.6183687231651	0.106216661141336	0.164594564699944	-6.2411859583746	0.0905311803687724	0.0015576717839545	0.636839163548477	0.534132830219755	0.796054663348949	-10.1459887467587
HAVANA	transcript	ENSG00000164076.16	protein_coding	CAMKV	2	ENST00000466940.5	protein_coding	CAMKV-008	0.0171628589059368	0.0224750384407238	2.0842461005205	0.0376471469611003	0.0644931446050787	-5.38533499338937	0.444862790906184	0.0285339633040222	3.79002179088848	0.00187204852649677	0.0154118213171272	-5.02168030917979
HAVANA	transcript	ENSG00000164076.16	protein_coding	CAMKV	2	ENST00000478149.5	retained_intron	CAMKV-013	0.908182981019865	-0.0301937826057536	-0.538999150257788	0.590128449609765	0.694881776618871	-7.40123775622924	1.66201870328681	0.0178980272337443	5.69673831416385	4.77938699525512e-05	0.00112235890325634	-1.24641946953484
HAVANA	transcript	ENSG00000164076.16	protein_coding	CAMKV	2	ENST00000466535.5	nonsense_mediated_decay	CAMKV-011	0.0271847717070898	-0.0170087147247433	-1.73958048429866	0.0825509074324064	0.131451623305451	-6.03897279232681	0.342245194693538	0.0093535736536761	1.99742759341502	0.0648541901964229	0.209318145829303	-8.47580397129311
HAVANA	transcript	ENSG00000164076.16	protein_coding	CAMKV	2	ENST00000483811.5	retained_intron	CAMKV-014	0.864115274061642	0.0224306700021945	0.340457265322517	0.733655850862156	0.817680866212357	-7.48844287636273	2.23525045463596	0.0180631209934002	3.58043532949449	0.00285715620157353	0.0210886770092696	-5.44835723384137
HAVANA	transcript	ENSG00000164076.16	protein_coding	CAMKV	1	ENST00000480398.2	protein_coding	CAMKV-015	0.0191725994886353	0.0218643422613889	3.18802773485938	0.00152260804313743	0.00326979631998329	-2.51958680625605	0.142477481442272	-0.00204488276269246	-0.817000888149625	0.427118265804637	0.693412573298317	-10.0109958355871
HAVANA	transcript	ENSG00000164076.16	protein_coding	CAMKV	2	ENST00000472895.5	retained_intron	CAMKV-016	0.537068608698535	0.375563283111698	5.53515726426604	5.03763381810013e-08	1.77672533881529e-07	7.30755361754316	0.575732358404046	0.0171453124032856	3.54685499568295	0.00305780983238231	0.0221779346491193	-5.51661347093717
HAVANA	transcript	ENSG00000164076.16	protein_coding	CAMKV	2	ENST00000479704.5	retained_intron	CAMKV-017	0.00156110465965967	-0.00195663827252944	-0.518919809685666	0.604047312238966	0.707408343597069	-7.41184518932766	0.0191452020007499	0.000145868205719999	0.166149654771403	0.870328500406636	1	-10.3450140403662
HAVANA	transcript	ENSG00000164076.16	protein_coding	CAMKV	2	ENST00000498324.5	processed_transcript	CAMKV-018	0.0988907008361736	0.0386490063428926	2.14429939100044	0.0324925622915384	0.0563943943897405	-5.25959122227061	0.353429485908711	0.00364952563317995	0.972553786009663	0.346684732715976	0.606802536957355	-9.87005414231032
HAVANA	transcript	ENSG00000164076.16	protein_coding	CAMKV	2	ENST00000476105.1	retained_intron	CAMKV-019	0.361680156512756	0.110701696912567	3.72883989814099	0.000214473518755045	0.000513407697654228	-0.694822575271653	0.851702420843536	0.0165239704525128	4.14669529464231	0.000916598960355738	0.00909413942998942	-4.29586441782564
ENSEMBL	transcript	ENSG00000264706.2	misc_RNA	RN7SL217P	3	ENST00000584520.2	misc_RNA	RN7SL217P-201	0.313979977427938	0.0642927764562703	1.91708444882274	0.0557993941109528	0.0922583422162239	-5.71684765399683	0.469717760134405	0.00228125613790485	0.74304237618117	0.469297522123736	0.735810476571028	-10.0701712397398
HAVANA	transcript	ENSG00000234667.1	unitary_pseudogene	ACTBP13	1	ENST00000423971.1	unitary_pseudogene	ACTBP13-001	0.0550033993319211	0.0290673707533756	8.08301067620384	4.83266738228396e-15	3.4713844854686e-14	23.120173279774	0.101727534126741	0.00189382064042168	5.50198041103768	6.81399564750924e-05	0.0014303763398138	-1.6155650817421
HAVANA	transcript	ENSG00000164078.12	protein_coding	MST1R	2	ENST00000296474.7	protein_coding	MST1R-001	0.0252826452616701	0.0286695661289784	5.99375870456035	3.93999846945531e-09	1.55899973681712e-08	9.78320817210897	0.0683628299099682	0.000127804002963676	0.176768977125478	0.862129631713901	1	-10.3430719282173
HAVANA	transcript	ENSG00000164078.12	protein_coding	MST1R	2	ENST00000411578.6	nonsense_mediated_decay	MST1R-007	0.00223945951817536	0.00218548389794843	1.60722488977759	0.108639220391575	0.167879729195092	-6.25905196651535	0.014718751065237	0.000549347059286078	1.3784290461084	0.188921285787559	0.422713878527179	-9.40546453873013
ENSEMBL	transcript	ENSG00000164078.12	protein_coding	MST1R	3	ENST00000612032.4	protein_coding	MST1R-201	0.0786328134822845	0.0578326269049712	5.1049155215	4.71891828573176e-07	1.50685968140933e-06	5.14390200359221	0.0636860902258597	2.32321235792405e-05	0.0380973684783756	0.970128430114681	1	-10.3589768919886
ENSEMBL	transcript	ENSG00000164078.12	protein_coding	MST1R	3	ENST00000613534.4	protein_coding	MST1R-202	0.00627500887676907	-0.00186331004092043	-1.05875855187274	0.290223319854989	0.392699177594759	-6.98690469155109	0.00931082772851003	0.000638456758526402	1.60951215853122	0.129004906093948	0.328559500878827	-9.08581427315714
ENSEMBL	transcript	ENSG00000164078.12	protein_coding	MST1R	3	ENST00000621387.4	protein_coding	MST1R-203	0.00519015321927579	0.00436611474579273	2.14062702442068	0.032789390661869	0.0568628486928705	-5.26738135357277	0	0	0	1	1	-10.3597524836655
HAVANA	transcript	ENSG00000164078.12	protein_coding	MST1R	2	ENST00000344206.8	protein_coding	MST1R-002	0.0121005127268842	0.00440212406036357	1.24003958399062	0.21554505932693	0.305298514392475	-6.77924847805475	0.00616972164526545	0.000199112680514213	0.915292313319048	0.374975255881429	0.637894761299243	-9.92448331821481
HAVANA	transcript	ENSG00000164078.12	protein_coding	MST1R	1	ENST00000434765.5	protein_coding	MST1R-011	0.0104994220945987	-0.00681731033390849	-1.13170640636801	0.258302857909484	0.355966247392178	-6.90726076486597	0	0	0	1	1	-10.3597524836655
HAVANA	transcript	ENSG00000164078.12	protein_coding	MST1R	2	ENST00000440292.1	protein_coding	MST1R-010	0.0033015610520814	0.0010470122703718	0.442490866918925	0.658326268319434	0.75459539784296	-7.44854101522449	0.0136305450179781	0.000934665944089924	1.61945494526742	0.126839395673751	0.326847648903509	-9.07126661031552
HAVANA	transcript	ENSG00000164078.12	protein_coding	MST1R	2	ENST00000463789.1	retained_intron	MST1R-013	0.102046498789436	0.0558359413913106	3.78501714722427	0.000172434779914301	0.000417388462636537	-0.489754708856671	0.10277878697209	0.00418982668217591	3.05443552345053	0.00827273693650909	0.0465932650477084	-6.50845710759963
HAVANA	transcript	ENSG00000164078.12	protein_coding	MST1R	2	ENST00000490053.1	retained_intron	MST1R-012	0.0781918068064897	0.083637079947821	5.17026634599789	3.39220656525787e-07	1.09981889692039e-06	5.46245977642577	0.112143292074848	0.000831836640432635	0.491087087142218	0.630697527620789	0.871301491034513	-10.2319311863844
HAVANA	transcript	ENSG00000164078.12	protein_coding	MST1R	2	ENST00000467110.1	retained_intron	MST1R-009	0.0455047584906185	0.0114292207860538	1.24529118041175	0.213610698684982	0.302954650312023	-6.77274748413812	0.102690440840551	-0.000540766015321557	-0.320901547139559	0.752853038231303	0.968111208446345	-10.3049153950545
HAVANA	transcript	ENSG00000164078.12	protein_coding	MST1R	2	ENST00000468525.5	retained_intron	MST1R-006	0.0454792975271786	0.0268730424202771	4.44932349130792	1.06369438592603e-05	2.94665140503641e-05	2.1525068612488	0.0486905422368926	0.00201959862425239	2.37374784612404	0.0318707642522179	0.125639704709862	-7.81500880747186
HAVANA	transcript	ENSG00000164078.12	protein_coding	MST1R	2	ENST00000493535.5	retained_intron	MST1R-004	0.023573069833491	0.0164355751971782	3.05585152929811	0.00236470973136326	0.00494848089622498	-2.92398729807483	0.0256538568828903	0.000690317638233868	1.22051050610315	0.241704936149809	0.493554373740185	-9.60189663536832
HAVANA	transcript	ENSG00000164078.12	protein_coding	MST1R	2	ENST00000485044.5	retained_intron	MST1R-005	0.0141450373736166	0.00581200747043435	1.43117631421289	0.153007279389129	0.2270707277446	-6.52506900800124	0.0489018318720373	0.000661792685496765	0.947345397174565	0.358949445473804	0.620277726980684	-9.89437534732277
HAVANA	transcript	ENSG00000164078.12	protein_coding	MST1R	2	ENST00000497001.1	retained_intron	MST1R-003	0.00677574829771231	0.00359191121437756	1.55715981926051	0.120068163949146	0.183398390341296	-6.33780947734985	0.0164556085103946	-0.000159205747250347	-0.403007518751323	0.692808820159861	0.919989042212958	-10.2734395863541
HAVANA	transcript	ENSG00000230698.1	antisense	CTD-2330K9.2	2	ENST00000435478.1	antisense	CTD-2330K9.2-001	0.00106857529834846	8.02233488724202e-05	0.0574254351723824	0.954229349082834	0.982967067176033	-7.54470180786118	0.0617747170886649	0.00255033275072493	2.02239233233521	0.0619398862061848	0.202563409432466	-8.43383993915333
HAVANA	transcript	ENSG00000228008.1	antisense	CTD-2330K9.3	1	ENST00000424174.1	antisense	CTD-2330K9.3-002	0.00280066109616942	0.00471198414783426	1.72910047907544	0.0844111929395951	0.134099731653348	-6.0570260322998	0.0279995110254537	0.000484522768937107	0.730198043776619	0.476875378136379	0.743222011332455	-10.079919557105
HAVANA	transcript	ENSG00000228008.1	antisense	CTD-2330K9.3	1	ENST00000412015.1	antisense	CTD-2330K9.3-001	0.00983854799212276	-0.00161763601827502	-0.322618495503868	0.747119665264794	0.828746359508078	-7.49435148344149	0.132594188762029	-0.000813653597163533	-0.437764560551591	0.667992830342484	0.899840052164011	-10.2580109323202
HAVANA	transcript	ENSG00000228008.1	antisense	CTD-2330K9.3	1	ENST00000419183.1	antisense	CTD-2330K9.3-003	0.0104820082364117	-0.00241810429373894	-0.685073623481529	0.493616386268062	0.605263420071569	-7.31196836649525	0.293173571051817	0.00426491638436175	3.2781413183361	0.00526591193900944	0.0333438161839647	-6.06055799157272
HAVANA	transcript	ENSG00000164077.13	protein_coding	MON1A	2	ENST00000296473.7	protein_coding	MON1A-001	0.95221123097264	0.394600675413556	7.6580970391922	9.90619024928623e-14	6.25929492807517e-13	20.1494179758551	1.37469356620287	-0.00163483820528389	-0.595634505628969	0.560581305617988	0.820737610056913	-10.1724356451128
HAVANA	transcript	ENSG00000164077.13	protein_coding	MON1A	2	ENST00000455683.6	protein_coding	MON1A-002	0.327438860386267	-0.0529800276599793	-1.36663229830437	0.172357620620503	0.251794788825719	-6.614939569673	1.00072578408526	0.00772527651843087	1.28989509691598	0.217235147741842	0.462848339308188	-9.51792283930139
HAVANA	transcript	ENSG00000164077.13	protein_coding	MON1A	1	ENST00000417270.1	protein_coding	MON1A-005	0.0676621325137429	-0.0104852525536184	-1.0748335391223	0.282970045243714	0.384475017612025	-6.96980766327295	0.0545839723987052	-0.000750971429136892	-0.976356388380681	0.344860525099142	0.604778972534015	-9.86633664599105
HAVANA	transcript	ENSG00000164077.13	protein_coding	MON1A	2	ENST00000486107.5	retained_intron	MON1A-004	0.299187866081227	0.0891193581779978	5.76279345866863	1.45187188058109e-08	5.41243421409625e-08	8.51486558481958	0.633856887801902	0.00265540841337288	1.75030556032168	0.101138983423072	0.285617811755959	-8.87417532140072
HAVANA	transcript	ENSG00000164077.13	protein_coding	MON1A	2	ENST00000484985.5	processed_transcript	MON1A-007	0.842143226109864	0.35825365394002	7.77796730732497	4.27807555649713e-14	2.79789787643888e-13	20.9748116724852	1.61741861644297	0.0120335984625725	3.55263218095422	0.00302230662320935	0.0219936233403719	-5.50487375211634
HAVANA	transcript	ENSG00000164077.13	protein_coding	MON1A	2	ENST00000483022.5	processed_transcript	MON1A-008	0.171132509726512	0.0464940546759403	2.25654805956539	0.0244693397603439	0.0435059208920969	-5.01516262185085	0.110737849719002	0.00193715937908527	1.2926003376054	0.216322404542452	0.461454282401536	-9.51457362480623
HAVANA	transcript	ENSG00000164077.13	protein_coding	MON1A	2	ENST00000493206.1	processed_transcript	MON1A-006	0.0752553520369883	0.0379209472207886	2.51166185772223	0.012331920728404	0.0231307263895027	-4.41428845374602	0.21072584866566	0.00314540283589904	1.0723452624124	0.30104915755402	0.555687334900738	-9.7683356295124
HAVANA	transcript	ENSG00000164077.13	protein_coding	MON1A	2	ENST00000473451.1	retained_intron	MON1A-003	0.241237033208172	-0.132653857742676	-8.03336546876393	6.92094807372756e-15	4.89288561760201e-14	22.7666769349307	0.51022352927892	0.00432929163599571	1.84783524526068	0.0850791229128435	0.254010231936337	-8.72081471349854
HAVANA	transcript	ENSG00000004534.14	protein_coding	RBM6	2	ENST00000442092.5	protein_coding	RBM6-006	0.520879939477432	0.320962912197469	9.88995124317053	3.54974250861887e-21	4.86570594451241e-20	37.0588551741919	1.80128293532794	0.0100607354263839	2.28985858241224	0.0374496416294053	0.141021598405036	-7.9671481957073
HAVANA	transcript	ENSG00000004534.14	protein_coding	RBM6	2	ENST00000266022.8	protein_coding	RBM6-001	1.00112646361637	0.229876003366088	3.418682997383	0.000680888879604997	0.00153040204141254	-1.77460457506908	2.49639147113294	0.0156390581556838	3.11004065715242	0.00739542043082842	0.0428309923518802	-6.39768865570282
HAVANA	transcript	ENSG00000004534.14	protein_coding	RBM6	2	ENST00000443081.5	protein_coding	RBM6-009	0.0186799210468795	0.0111207760766029	1.24466925718648	0.213839118375432	0.303234234015269	-6.77351879318519	0	0	0	1	1	-10.3597524836655
HAVANA	transcript	ENSG00000004534.14	protein_coding	RBM6	2	ENST00000419610.5	nonsense_mediated_decay	RBM6-002	0.0545738656090128	0.0389300007052333	3.40573691076758	0.000713226343088032	0.00159918680953689	-1.81773532822506	0.248981731542404	0.00635313003121368	2.31895240109179	0.0354180605757582	0.135477616266786	-7.91466798865942
HAVANA	transcript	ENSG00000004534.14	protein_coding	RBM6	2	ENST00000441115.5	processed_transcript	RBM6-004	0.331941548761371	0.172236235297268	7.44636156717368	4.2608422427664e-13	2.52288198843907e-12	18.7162723026227	0.308976819002044	0.00335532482220561	2.15399380166514	0.0484669749633264	0.169883047442962	-8.20794780226335
HAVANA	transcript	ENSG00000004534.14	protein_coding	RBM6	2	ENST00000493652.1	retained_intron	RBM6-013	1.03516765679873	-0.0396748866760343	-0.916717231295712	0.359734808116332	0.469361014345105	-7.12682556073465	1.21044704559713	0.0057727127098365	2.03146936634374	0.0609102746536037	0.200093673637655	-8.41850948507907
HAVANA	transcript	ENSG00000004534.14	protein_coding	RBM6	2	ENST00000422955.5	protein_coding	RBM6-007	0.343319784505919	0.160754938720193	4.55087302080272	6.7217460903337e-06	1.90041214521153e-05	2.59125185861007	1.06695661272747	0.0211790673771635	4.01132498664836	0.00120074455283105	0.0111081361485399	-4.57100682192552
HAVANA	transcript	ENSG00000004534.14	protein_coding	RBM6	2	ENST00000454079.5	nonsense_mediated_decay	RBM6-003	2.39267659300233	0.537763046931395	8.95992014341238	6.5313691025095e-18	6.32117595584945e-17	29.6321180346687	3.19615464560809	0.0177180636799971	6.67969653672346	8.63989294853769e-06	0.000368156896100834	0.541818388747378
HAVANA	transcript	ENSG00000004534.14	protein_coding	RBM6	2	ENST00000425608.5	nonsense_mediated_decay	RBM6-005	1.97941761272063	0.389264546281723	6.80166630380579	2.97532429555193e-11	1.45937914547087e-10	14.5533419092937	2.7014490797698	0.0124521877746874	3.55047627690204	0.00303550682681045	0.0220586301437182	-5.50925488663389
HAVANA	transcript	ENSG00000004534.14	protein_coding	RBM6	2	ENST00000434592.5	nonsense_mediated_decay	RBM6-008	0.0555826992844752	0.0381608548266969	3.89257913289967	0.000112694729614588	0.000278771546713056	-0.0890469469998205	0.17991864676114	0.00263111681977312	0.778663762546854	0.448670817307784	0.715169006396618	-10.0423142303831
HAVANA	transcript	ENSG00000004534.14	protein_coding	RBM6	2	ENST00000433811.1	protein_coding	RBM6-010	0.243690031798748	0.177021593193698	6.36709035516602	4.38282876611173e-10	1.91119276584411e-09	11.9239582263544	0.424296428311623	0.0058299868950373	2.79133109470976	0.0140221211638721	0.069046635680162	-7.02590006189466
HAVANA	transcript	ENSG00000004534.14	protein_coding	RBM6	2	ENST00000491874.5	processed_transcript	RBM6-011	0.0369527467767631	0.014155058205271	0.91841070976935	0.358848738935761	0.468413373506964	-7.12527544802468	0.0190873870231665	-0.000664316626513183	-1.08764440638296	0.294461168715924	0.548179598557783	-9.75198797406773
HAVANA	transcript	ENSG00000004534.14	protein_coding	RBM6	2	ENST00000488807.2	processed_transcript	RBM6-021	0.460398121971166	0.0993004794121435	3.51428296812612	0.000481180569501486	0.00110328981956664	-1.45128003000336	0.499487155211153	0.00644275849782297	2.52938907247323	0.0235423772301927	0.101172992744358	-7.52655561598523
HAVANA	transcript	ENSG00000004534.14	protein_coding	RBM6	2	ENST00000464013.5	processed_transcript	RBM6-023	0.881038286860714	0.115406775962069	2.4763816726962	0.0136035323685908	0.02532602963987	-4.50112554857251	0.475135654250601	0.00149260901093314	0.357784614558489	0.725647373347411	0.946660728501785	-10.2916437920543
HAVANA	transcript	ENSG00000004534.14	protein_coding	RBM6	2	ENST00000483350.1	retained_intron	RBM6-016	1.17897393705441	0.464674843542789	10.0277299851329	1.11793695693537e-21	1.61525014241527e-20	38.2015176254368	1.86743184709339	0.0170837542252682	5.96056181476566	2.98062659922876e-05	0.000820584225373318	-0.754012121361647
HAVANA	transcript	ENSG00000004534.14	protein_coding	RBM6	1	ENST00000446471.1	protein_coding	RBM6-014	1.65277006251209	0.556214608944124	8.5582989137957	1.43029296654441e-16	1.2040965533644e-15	26.5878049062847	2.35151290418412	0.0321830830642974	7.73548166394971	1.59200851750713e-06	0.000129174295399449	2.32001723556918
HAVANA	transcript	ENSG00000004534.14	protein_coding	RBM6	2	ENST00000466247.1	retained_intron	RBM6-015	0.757213316071327	0.152316344443947	3.9326682214129	9.59284293926779e-05	0.000239130844560276	0.0630021653737236	1.05760936293145	0.0150375581708323	3.75031044896811	0.00202791310763836	0.0163536760555961	-5.10257710229327
HAVANA	transcript	ENSG00000004534.14	protein_coding	RBM6	2	ENST00000478026.1	retained_intron	RBM6-020	1.7338760571779	0.525099622133943	8.89766349885534	1.06078127073271e-17	1.0047545217285e-16	29.1535482578609	2.13068170213772	0.0170810572425665	3.5841606742185	0.00283572843758739	0.0209675470630026	-5.44078241539146
HAVANA	transcript	ENSG00000004534.14	protein_coding	RBM6	2	ENST00000438912.1	protein_coding	RBM6-017	1.32371642620141	0.488814196514324	8.8728010607293	1.28662060298282e-17	1.20853621196738e-16	28.9631049464588	0.0517561651324458	-0.0016721618142317	-1.35868561180379	0.194961174950158	0.431628719370649	-9.43104647339111
HAVANA	transcript	ENSG00000004534.14	protein_coding	RBM6	1	ENST00000421682.1	protein_coding	RBM6-019	1.01848923990463	0.236391429464072	4.75289436724603	2.62852298896861e-06	7.76243721860271e-06	3.49109298981877	0.788912777930331	0.00338905611324408	0.821650417875033	0.424550380288273	0.690573734354601	-10.007104042506
HAVANA	transcript	ENSG00000003756.16	protein_coding	RBM5	2	ENST00000347869.7	protein_coding	RBM5-001	2.93684788302851	0.213027928628308	3.89793209597461	0.000110305556832696	0.000273133199378576	-0.06882908176628	3.83341542256246	0.00689701999434846	4.35228267020132	0.000610004648161477	0.00676457395307489	-3.87952317465219
HAVANA	transcript	ENSG00000003756.16	protein_coding	RBM5	2	ENST00000469838.5	protein_coding	RBM5-003	2.42707911788815	0.471741082042005	8.12197668871404	3.64135722655852e-15	2.64808577991523e-14	23.3987988624112	2.86641421365646	0.0146234812221471	3.74060169466926	0.0020679763413511	0.0165861969844164	-5.1223532229795
HAVANA	transcript	ENSG00000003756.16	protein_coding	RBM5	2	ENST00000404526.6	protein_coding	RBM5-012	0.025406830936772	-0.0363528906205285	-2.42723404583514	0.0155682595871769	0.0287006501504936	-4.62009717429581	0.0128219731763541	-0.00029307367260238	-0.500817168016805	0.623998962807803	0.87045663260003	-10.2268593911674
HAVANA	transcript	ENSG00000003756.16	protein_coding	RBM5	2	ENST00000441305.5	protein_coding	RBM5-007	1.23553933294306	0.196540105140653	3.58102287918591	0.000375843556726379	0.000872694522413906	-1.22053444988581	0.648698508790908	-0.00303746607028355	-0.639343878974526	0.532547806223586	0.794578574480463	-10.1443271085837
HAVANA	transcript	ENSG00000003756.16	protein_coding	RBM5	2	ENST00000433556.6	retained_intron	RBM5-013	0.13583382052852	0.0368774133232039	1.06770714223808	0.286170238851833	0.38813199510872	-6.97741879741787	0.23625473049275	-0.000241785066863038	-0.055115707042222	0.9567968135377	1	-10.3581292903324
HAVANA	transcript	ENSG00000003756.16	protein_coding	RBM5	2	ENST00000438369.5	nonsense_mediated_decay	RBM5-011	0.166236950496124	0.0644912642915593	2.9705002955094	0.00311681108753097	0.00641284681077999	-3.17636056662276	0.0653080913035884	-0.000321185438026648	-0.203986678241378	0.84119275788809	1	-10.3375476510546
HAVANA	transcript	ENSG00000003756.16	protein_coding	RBM5	2	ENST00000464087.6	retained_intron	RBM5-004	1.56769683076111	0.414321837425442	8.08696746152809	4.69596242038627e-15	3.37788079364253e-14	23.1484193258836	2.02363176983356	0.0127534315445938	3.81502943674661	0.00178017213920934	0.0148565491835332	-4.97073360475616
HAVANA	transcript	ENSG00000003756.16	protein_coding	RBM5	2	ENST00000492472.1	retained_intron	RBM5-010	1.91973476231993	0.386583367244291	7.53335278030401	2.34869050802416e-13	1.42760092213395e-12	19.3012160927441	2.19893741402347	0.0170673270805668	5.70558750212684	4.70356045897624e-05	0.00110971075996149	-1.22975909814095
HAVANA	transcript	ENSG00000003756.16	protein_coding	RBM5	2	ENST00000437500.5	protein_coding	RBM5-008	0.898182592475091	0.173269910528931	3.83008853149064	0.000144460800856662	0.000352968279894535	-0.323135316362348	0.990666953230716	0.000561941479874887	0.13112170415519	0.897476852288686	1	-10.3505700609865
HAVANA	transcript	ENSG00000003756.16	protein_coding	RBM5	2	ENST00000417905.1	protein_coding	RBM5-009	1.914384833253	0.715522632639556	8.35380330332279	6.62182114953755e-16	5.20644133434541e-15	25.0775242484578	3.91470941426974	0.0211329451303319	3.23825386702057	0.00570821829007482	0.0354060936048537	-6.14082658918274
HAVANA	transcript	ENSG00000003756.16	protein_coding	RBM5	2	ENST00000395174.6	nonsense_mediated_decay	RBM5-014	0.228244049023737	0.227156063099575	9.87032131226351	4.18138233921369e-21	5.68391380493017e-20	36.8969157458302	0.677908456816906	0.00666046520175322	2.21359305738593	0.0433064203569939	0.156659129945905	-8.10321323658627
HAVANA	transcript	ENSG00000003756.16	protein_coding	RBM5	2	ENST00000496179.5	retained_intron	RBM5-005	1.78926399390542	0.236564517885702	4.4659337019937	9.87350163120377e-06	2.74557757910366e-05	2.22364676831236	2.30886026338757	0.0129057388477565	3.97301641343411	0.00129640940460413	0.0117536939630502	-4.64896792693899
HAVANA	transcript	ENSG00000003756.16	protein_coding	RBM5	2	ENST00000462025.1	retained_intron	RBM5-015	0.355180415985032	0.20920391314668	5.13540248167376	4.04718149526775e-07	1.30151960999183e-06	5.29205978137824	0.46205458357537	0.00196617983056032	0.459686795293981	0.652542354536567	0.887468083471483	-10.2476408686213
HAVANA	transcript	ENSG00000003756.16	protein_coding	RBM5	2	ENST00000471995.5	retained_intron	RBM5-016	1.43728162373849	0.250739836516886	5.11699602818986	4.44074878502438e-07	1.42191691768834e-06	5.20251482024975	2.0191853059055	0.0169361613999525	5.31947680807898	9.54439287454264e-05	0.00179926383236826	-1.96567645598327
HAVANA	transcript	ENSG00000003756.16	protein_coding	RBM5	2	ENST00000474818.5	retained_intron	RBM5-018	0.357890791152015	0.225437005828334	6.75588538987687	3.97640415939506e-11	1.92725605789106e-10	14.2695131140166	0.59227469747076	0.00708624499426314	1.26605024915298	0.225413264915776	0.473797906347574	-9.54720179684776
HAVANA	transcript	ENSG00000003756.16	protein_coding	RBM5	2	ENST00000494360.5	retained_intron	RBM5-017	1.51903290258361	0.723653382306387	13.8400023050383	4.36512401640426e-37	3.71684539026624e-35	73.3801494658307	1.85039592100144	0.0170901646366879	6.0523156078039	2.5349230510563e-05	0.000737761409666824	-0.584870272204213
HAVANA	transcript	ENSG00000003756.16	protein_coding	RBM5	2	ENST00000441812.6	processed_transcript	RBM5-029	0.50472977722168	0.514540851883179	11.4995083011864	2.65443755842084e-27	7.07026989967557e-26	51.0258607902733	1.07081653009063	0.0145684786206438	3.39475871220579	0.00415926939300864	0.027925304567087	-5.8250870695796
HAVANA	transcript	ENSG00000003756.16	protein_coding	RBM5	2	ENST00000489437.1	retained_intron	RBM5-019	1.54950311009416	0.689209111565867	12.6288127919114	6.55394643592677e-32	2.95692266876569e-30	61.547589502245	2.37491750246899	0.0167193781087537	5.09638661046683	0.000144949509630912	0.00240506730069068	-2.39889530787802
HAVANA	transcript	ENSG00000003756.16	protein_coding	RBM5	1	ENST00000474470.1	processed_transcript	RBM5-020	0.709807017366221	0.390007594229885	9.29654878434277	4.55574123951764e-19	4.97399231663165e-18	32.2610499109186	0.191024676029047	-0.000547555076549702	-0.248659475669501	0.807103681672613	1	-10.3267799223777
HAVANA	transcript	ENSG00000003756.16	protein_coding	RBM5	2	ENST00000475128.5	retained_intron	RBM5-021	1.60786896668916	0.547793664033023	11.5831099243288	1.2330151613182e-27	3.40518813804337e-26	51.7859104238652	1.78259064296641	0.0143923848861895	4.27149656387315	0.000715535526483547	0.00760761895168733	-4.04286247887011
HAVANA	transcript	ENSG00000003756.16	protein_coding	RBM5	2	ENST00000493993.1	retained_intron	RBM5-022	0.62256110404707	0.550798555701985	11.9344478099154	4.75247384011501e-29	1.54461690305181e-27	55.0141005817542	0.858619395196476	0.0129477981882022	3.84444383927515	0.00167792920143015	0.0142078993262872	-4.91080973221511
HAVANA	transcript	ENSG00000003756.16	protein_coding	RBM5	2	ENST00000475590.5	retained_intron	RBM5-026	1.3134219733862	0.688052426090633	8.79406205139481	2.36500242588744e-17	2.15911301081227e-16	28.3625320334408	2.39564884415644	0.0319463640584035	4.68612200861462	0.000317661677329982	0.00421484925508359	-3.20925094729466
HAVANA	transcript	ENSG00000003756.16	protein_coding	RBM5	2	ENST00000492430.1	retained_intron	RBM5-023	0.394537224147609	-0.0841905130730759	-1.77924754621789	0.075809365675321	0.121740951690009	-5.96966518950556	1.08356544985249	0.0173447729140396	2.81974688962873	0.0132490797850725	0.0661470730142855	-6.97062866564714
HAVANA	transcript	ENSG00000003756.16	protein_coding	RBM5	2	ENST00000479275.1	retained_intron	RBM5-024	0.820025211873901	0.333032876162533	10.5203078733762	1.65371612106116e-23	2.91060556750303e-22	42.3709878400299	0.971358479835649	0.00970087257584929	4.79107690510205	0.000259397141322725	0.00364436101038145	-3.00039543131681
HAVANA	transcript	ENSG00000003756.16	protein_coding	RBM5	2	ENST00000464988.1	retained_intron	RBM5-025	0.416512573853395	0.283984921076209	7.89769258861813	1.83140312635009e-14	1.24319983182652e-13	21.8092043654602	0.398490543568726	7.00924206268534e-05	0.0180654045483636	0.985832351183479	1	-10.3595780800938
HAVANA	transcript	ENSG00000003756.16	protein_coding	RBM5	2	ENST00000461242.1	retained_intron	RBM5-027	0.0499372803886957	0.00706929881524487	0.454030574514672	0.650004744005213	0.747407672197614	-7.44337408060147	0.067736991859672	0.000435665706930145	0.242085670685312	0.81209651120285	1	-10.3284968102367
HAVANA	transcript	ENSG00000281691.1	antisense	RBM5-AS1	2	ENST00000630404.1	antisense	RBM5-AS1-001	0.151155965642491	0.0571440265648864	4.79877828111391	2.11362134789384e-06	6.30689558782311e-06	3.70044560384966	2.02475761569783	0.0183851967592139	6.09740495750301	2.34197498250873e-05	0.00070033929306447	-0.5021551833633
HAVANA	transcript	ENSG00000235016.1	antisense	SEMA3F-AS1	2	ENST00000437204.1	antisense	SEMA3F-AS1-001	0.0481299964693708	0.0225952884512058	5.32884707064046	1.50069888660995e-07	5.04240781157117e-07	6.25055954430392	0.763951068934505	0.00752801292700571	6.2841117926811	1.69242543725873e-05	0.000566751905973798	-0.162501513002363
HAVANA	transcript	ENSG00000235016.1	antisense	SEMA3F-AS1	2	ENST00000425674.1	antisense	SEMA3F-AS1-002	0.00195781263420194	0.000209010306636892	0.124429527219423	0.9010254333108	0.944965459943634	-7.53861385112794	0.219919328563623	0.00112316476611734	0.61144001120116	0.55035348251126	0.811042456732636	-10.1624895001558
HAVANA	transcript	ENSG00000001617.11	protein_coding	SEMA3F	2	ENST00000414301.5	protein_coding	SEMA3F-005	0.0764220059149705	0.084880738552509	5.87782155434898	7.62265783954499e-09	2.92805815656258e-08	9.1411226091765	0.0426547835811165	-0.00165333863382878	-1.78131062051477	0.095764671906309	0.275219753919879	-8.82599695163108
HAVANA	transcript	ENSG00000001617.11	protein_coding	SEMA3F	2	ENST00000450338.5	protein_coding	SEMA3F-003	0.0101657765432253	0.0144490501011223	3.07395050320161	0.0022283845305834	0.0046808037000229	-2.86958580190587	0	0	0	1	1	-10.3597524836655
HAVANA	transcript	ENSG00000001617.11	protein_coding	SEMA3F	2	ENST00000413852.5	protein_coding	SEMA3F-004	0.161377763590453	0.193985800388859	9.50350330242908	8.57365096521897e-20	1.01377887696724e-18	33.9110973970799	0.223897751803591	0.00391708141352341	1.7546394937533	0.100372118987106	0.284084695765278	-8.8674738553648
HAVANA	transcript	ENSG00000001617.11	protein_coding	SEMA3F	2	ENST00000002829.7	protein_coding	SEMA3F-001	0.0498978008758032	0.0604615733150529	5.50340694381767	5.97248403117595e-08	2.09067273395966e-07	7.14256968646777	0.156113495535261	0.00162062398300157	0.666599662282286	0.515471467449902	0.778849197161172	-10.1258478328353
HAVANA	transcript	ENSG00000001617.11	protein_coding	SEMA3F	2	ENST00000426511.5	protein_coding	SEMA3F-006	0.0133556366170932	0.0109525768652518	2.19786094139878	0.0284188323786306	0.0498984482632281	-5.14448289114159	0.028271955184697	-9.27093978262957e-05	-0.140151573816545	0.890464105124938	1	-10.3492626764447
HAVANA	transcript	ENSG00000001617.11	protein_coding	SEMA3F	2	ENST00000434342.5	protein_coding	SEMA3F-002	0.0848347670068674	0.128414934925217	7.56306290927842	1.91406672136833e-13	1.17377528989527e-12	19.5022295199089	0.204728475479377	0.0031656451865382	1.37715067178072	0.189307696097006	0.42332413948483	-9.40712956163907
HAVANA	transcript	ENSG00000001617.11	protein_coding	SEMA3F	2	ENST00000420831.1	protein_coding	SEMA3F-010	0.0275120186095934	0.0284462736171066	2.41032324507679	0.0163000119429614	0.0299543636317422	-4.66049465366101	0.0171713576430241	0.000130829391565898	0.166055108426673	0.870401567668502	1	-10.3450307933353
HAVANA	transcript	ENSG00000001617.11	protein_coding	SEMA3F	2	ENST00000493743.1	retained_intron	SEMA3F-008	0.105626675009548	0.0401517662471407	2.33601462895901	0.0198866079798698	0.0359719516601114	-4.8347354073542	0.0502381292252581	0.000974378872650894	0.878533508820935	0.393947323406855	0.658567918029913	-9.95787206973975
HAVANA	transcript	ENSG00000001617.11	protein_coding	SEMA3F	2	ENST00000470737.1	retained_intron	SEMA3F-009	0.0516989702239777	0.0494300393821461	4.00146263134418	7.25268076114273e-05	0.000183255569993486	0.327332787647246	0.0840406779553904	0.00120010422907553	0.76711940492254	0.455292634419863	0.7217590648442	-10.0514740870102
ENSEMBL	transcript	ENSG00000207922.1	miRNA	MIR566	3	ENST00000385187.1	miRNA	MIR566-201	0.794221082170257	0.600190754722273	4.67651115231743	3.76389241556598e-06	1.09298490447315e-05	3.14665920115562	0	0	0	1	1	-10.3597524836655
HAVANA	transcript	ENSG00000114349.9	protein_coding	GNAT1	2	ENST00000232461.7	protein_coding	GNAT1-001	0.00385880912419044	0.00165816075526428	1.45525368828078	0.146229460610685	0.218230475384546	-6.49049062739121	0.0169819674368703	0.000448528139138674	1.60148475233375	0.130776339567199	0.331061513165558	-9.09751385892087
HAVANA	transcript	ENSG00000114349.9	protein_coding	GNAT1	1	ENST00000433068.5	protein_coding	GNAT1-002	0.00995473936536633	-0.00542585405016591	-2.55956106373015	0.0107748281393712	0.0204057429746137	-4.29447536820047	0.0138643973917803	0.000190764033251928	0.634071501389473	0.535887310762011	0.797547432120356	-10.1478176502697
HAVANA	transcript	ENSG00000114349.9	protein_coding	GNAT1	2	ENST00000440836.1	protein_coding	GNAT1-003	0.00132390316850795	5.89570451218668e-05	0.0469644275741787	0.96256041727714	0.988847393780264	-7.5452474183704	0.0153683950790729	0.000117092533935794	0.16593525518226	0.870494194355595	1	-10.3450520168605
HAVANA	transcript	ENSG00000114349.9	protein_coding	GNAT1	2	ENST00000467787.1	retained_intron	GNAT1-004	0.0027993628111403	-0.000699364102784754	-0.255986774564471	0.798066815115847	0.8685496705072	-7.51361087261619	0.0896956911644886	-0.00206614120575309	-1.38533532177202	0.186844852866544	0.419558866581294	-9.39644892139723
HAVANA	transcript	ENSG00000114349.9	protein_coding	GNAT1	2	ENST00000481246.1	processed_transcript	GNAT1-005	0.000520247869329326	-0.000392091641841883	-0.399627163005679	0.689602583409177	0.781300082936227	-7.46656955090217	0.0271207044623579	-0.00107598657622144	-1.28291858913707	0.219603140239065	0.465998375991461	-9.52653432930558
HAVANA	transcript	ENSG00000188338.14	protein_coding	SLC38A3	2	ENST00000610458.4	protein_coding	SLC38A3-008	0.321537046522528	0.162771225105133	5.46642661758286	7.27472833629007e-08	2.52577518633417e-07	6.95146839763893	0.305058864148269	0.00015169018197218	0.0640033161726771	0.94983959621402	1	-10.3575636708534
HAVANA	transcript	ENSG00000188338.14	protein_coding	SLC38A3	2	ENST00000614032.4	protein_coding	SLC38A3-001	0.67925007388691	0.260164266234205	6.32184185047739	5.75215106124431e-10	2.47946337700498e-09	11.6586133771973	1.60926128600406	0.0142345341438223	6.31227178086313	1.61218129177595e-05	0.000549739302354614	-0.111674295029271
HAVANA	transcript	ENSG00000188338.14	protein_coding	SLC38A3	2	ENST00000621714.4	nonsense_mediated_decay	SLC38A3-006	0.0678151884032156	0.0119208188195846	0.611736824312848	0.540991222429262	0.650132042209208	-7.35944532159417	0.147076773289643	0.00277632729006571	0.975130657799489	0.345447799396452	0.605391812344108	-9.86753633343059
HAVANA	transcript	ENSG00000188338.14	protein_coding	SLC38A3	2	ENST00000620404.1	retained_intron	SLC38A3-002	0.516332700618183	0.214516083672268	4.34520439866576	1.68755388149932e-05	4.57266206927229e-05	1.71215981683283	0.816686293669826	0.00899637835784954	1.61675995258747	0.127423247540613	0.327114041637431	-9.07521591064735
HAVANA	transcript	ENSG00000188338.14	protein_coding	SLC38A3	2	ENST00000445096.5	protein_coding	SLC38A3-007	0.176867337504069	0.10087543451002	3.16760762525752	0.00163139277321035	0.00348925932650902	-2.58313782287043	0.170834053172208	-0.00309723331820577	-0.981533546693528	0.342387806719296	0.602248966614842	-9.86125491693164
HAVANA	transcript	ENSG00000188338.14	protein_coding	SLC38A3	2	ENST00000621456.2	protein_coding	SLC38A3-009	0.157874160716636	0.11530788727412	5.48939168159806	6.43689575107839e-08	2.24603607217141e-07	7.07000947855781	0.100772174909441	0.000328184968297585	0.221695838665645	0.827635557480487	1	-10.3335316417682
HAVANA	transcript	ENSG00000188338.14	protein_coding	SLC38A3	2	ENST00000439524.2	retained_intron	SLC38A3-005	0.278256313586589	0.114123631269059	3.43383736514537	0.000644773594044704	0.00145403447751014	-1.72391848493068	0.598216892210715	0.0129610834895414	3.35045782998608	0.00454928648968638	0.0298740636311096	-5.91466535309562
HAVANA	transcript	ENSG00000188338.14	protein_coding	SLC38A3	2	ENST00000417851.2	retained_intron	SLC38A3-004	0.161063799484466	0.0560654396598254	2.54910544446093	0.0110989121918518	0.0209768329851349	-4.32081675910173	0.36798902086733	0.00199461076009265	0.660278301741159	0.519403778556822	0.782541408574394	-10.1301984261668
HAVANA	transcript	ENSG00000188338.14	protein_coding	SLC38A3	2	ENST00000417121.2	retained_intron	SLC38A3-003	0.191599811232191	0.189585636850875	7.06055265142638	5.60639192681663e-12	2.95780312972016e-11	16.1880908552041	0.361685594525573	0.00656108839677927	2.93172789518033	0.0105880590989598	0.0560075709091303	-6.75128440121756
HAVANA	transcript	ENSG00000114353.16	protein_coding	GNAI2	2	ENST00000422163.5	protein_coding	GNAI2-003	0.822495434655577	0.323968028234078	9.23072974972702	7.70868098263706e-19	8.21994286650342e-18	31.7416190140365	1.55962729794042	0.00827310256817746	3.51732623693034	0.00324592986970254	0.0231972922379535	-5.57659613324136
HAVANA	transcript	ENSG00000114353.16	protein_coding	GNAI2	2	ENST00000446079.5	nonsense_mediated_decay	GNAI2-004	0.0490191139099963	0.0664753814880426	3.29659639500273	0.00104854289232662	0.00230048214310445	-2.17512790315452	0.181089734245049	0.000744102915509108	0.181838560823395	0.858221278596459	1	-10.3421025422514
HAVANA	transcript	ENSG00000114353.16	protein_coding	GNAI2	2	ENST00000491100.5	processed_transcript	GNAI2-007	0.217171836524147	0.203910756584251	11.3224877646388	1.33215827169329e-26	3.27722613118204e-25	49.4270861082523	0.449753789308401	0.00711258637080198	4.48048637946488	0.000474152673615299	0.00562555579718098	-3.62114801744002
ENSEMBL	transcript	ENSG00000114353.16	protein_coding	GNAI2	3	ENST00000266027.9	protein_coding	GNAI2-201	0.075299320590925	0.0235955992370467	1.02157073489756	0.307480402822589	0.412056127337661	-7.02547384531971	1.38680346471595	0.0183199949637694	1.55877413683359	0.140555458842089	0.34643821957919	-9.15906851193007
HAVANA	transcript	ENSG00000114353.16	protein_coding	GNAI2	1	ENST00000480090.1	processed_transcript	GNAI2-008	0.206151675711006	0.147893613825187	5.0542096263221	6.0817060753879e-07	1.92002535765011e-06	4.89924610414513	0.221915031152455	0.00084393147726403	0.249481870595085	0.806479676043546	1	-10.3265619266333
HAVANA	transcript	ENSG00000114353.16	protein_coding	GNAI2	2	ENST00000313601.10	protein_coding	GNAI2-001	2.07181042279185	0.49085452888774	7.56967964092355	1.82864275606354e-13	1.1239515823392e-12	19.5470826176835	3.82905378022145	0.000733160593283121	0.397470204109767	0.696797222472829	0.923393932444985	-10.2757824788021
HAVANA	transcript	ENSG00000114353.16	protein_coding	GNAI2	2	ENST00000441156.5	nonsense_mediated_decay	GNAI2-005	0.0451613693410725	0.0364176417639864	1.92327310068114	0.0550159148878553	0.091083304864145	-5.70506055996808	0.41942904148587	0.00419626262716367	0.550997677357713	0.59000586696097	0.84729756700067	-10.1991814367249
HAVANA	transcript	ENSG00000114353.16	protein_coding	GNAI2	2	ENST00000440628.5	protein_coding	GNAI2-009	0.580927429104981	0.52132516539194	11.2166039938404	3.47229066168934e-26	8.19918058662016e-25	48.4777706171734	0.819379700078685	0.0134123206685335	2.98625380920479	0.00948960769142164	0.0516162136421843	-6.64367535302883
HAVANA	transcript	ENSG00000114353.16	protein_coding	GNAI2	2	ENST00000451956.1	protein_coding	GNAI2-002	1.06207524622733	0.921287794633918	13.0458324091299	1.14687450347722e-33	6.36951466536778e-32	65.5626102358856	1.77536264801371	-0.000949818299775747	-0.105699848986152	0.917265573688615	1	-10.3537842375517
HAVANA	transcript	ENSG00000114353.16	protein_coding	GNAI2	2	ENST00000490122.5	retained_intron	GNAI2-006	0.467899431179366	0.425384897544827	15.169867145727	5.3248717755275e-43	1.01554093382628e-40	86.9077260816784	0.890728687231574	0.0095564004458889	4.21027157604172	0.000807829993745245	0.00829526964512956	-4.16688756880718
HAVANA	transcript	ENSG00000114353.16	protein_coding	GNAI2	2	ENST00000468422.1	retained_intron	GNAI2-010	0.457051586574915	0.463300230792836	13.2459227114079	1.60975164612265e-34	9.88794227207759e-33	67.5117554099481	1.01933447522007	0.0124968406334444	4.17963634474457	0.000858492686581718	0.00867974303141596	-4.22901466340991
HAVANA	transcript	ENSG00000114353.16	protein_coding	GNAI2	2	ENST00000492383.1	retained_intron	GNAI2-011	0.993874477112905	0.553661612244629	13.6202851876788	3.93723133076233e-36	2.97928292816753e-34	71.1960309790329	2.05653688063376	0.00985074373691954	3.61851529064656	0.00264559185469539	0.0199261827672503	-5.37090672678002
ENSEMBL	transcript	ENSG00000275334.1	miRNA	MIR5787	3	ENST00000611784.1	miRNA	MIR5787-201	0.0226448256279446	0.0428308609233397	1.98860352654286	0.0472921582284983	0.0793486135575407	-5.57834837122542	0	0	0	1	1	-10.3597524836655
HAVANA	transcript	ENSG00000213600.3	sense_intronic	XXcos-LUCA16.1	2	ENST00000395152.3	sense_intronic	XXcos-LUCA16.1-001	1.16937618512052	0.765033841493156	12.3392972554758	1.04565657691189e-30	4.10731227065421e-29	58.7995742035454	1.21805616424069	0.0122515421318924	3.63557504207457	0.00255599880902038	0.0194151538628184	-5.33619472600624
HAVANA	transcript	ENSG00000230454.1	lincRNA	U73166.2	2	ENST00000439898.1	lincRNA	U73166.2-001	0.634371685713351	0.238730224641474	8.58227970151184	1.1929387201247e-16	1.01182425001664e-15	26.7666946461028	0.702209261791675	0.0073517491025837	3.68701588836188	0.00230393407341833	0.0179602445142327	-5.23148290866288
HAVANA	transcript	ENSG00000230454.1	lincRNA	U73166.2	1	ENST00000453717.1	lincRNA	U73166.2-003	0.016101380826854	-0.00503678852265578	-0.801807050312139	0.423047226884045	0.535264894236244	-7.22534434635222	0.170169569463877	0.00313534173504425	1.72610647361095	0.105516308601113	0.294206163472796	-8.9113942760691
HAVANA	transcript	ENSG00000230454.1	lincRNA	U73166.2	1	ENST00000426302.1	lincRNA	U73166.2-002	0.522654651480482	0.248659831719053	5.86320618772187	8.27774180579941e-09	3.16582568161444e-08	9.06095289102684	0.207412217971455	0.00368856043242492	1.44323234469103	0.170162436558136	0.393960525564924	-9.31952369862805
HAVANA	transcript	ENSG00000232352.1	antisense	SEMA3B-AS1	1	ENST00000421735.1	antisense	SEMA3B-AS1-001	2.17368726639876	-0.207005175833062	-3.40336026927539	0.000719316176332748	0.00161225247080683	-1.82563630326913	1.39363273098383	-0.00611599633554795	-1.43961652786252	0.171166984051435	0.39548251340344	-9.32439742922273
HAVANA	transcript	ENSG00000012171.18	protein_coding	SEMA3B	2	ENST00000621029.4	protein_coding	SEMA3B-010	2.63891676944051	-0.0295365095225581	-0.420247567840803	0.674485978911293	0.768463745760963	-7.45812549941542	2.92742480857096	0.00801530178928095	1.85946758693729	0.0833239718026418	0.25035553270878	-8.70217573846623
ENSEMBL	transcript	ENSG00000012171.18	protein_coding	SEMA3B	3	ENST00000618865.4	protein_coding	SEMA3B-202	0.503900314982736	-0.210883600743468	-2.3342338580299	0.0199804379818264	0.0361293991464446	-4.83884554292649	1.55544940968666	0.00491830183515554	0.82652628715123	0.421868232214474	0.687845614586333	-10.0030011847036
HAVANA	transcript	ENSG00000012171.18	protein_coding	SEMA3B	2	ENST00000619119.4	retained_intron	SEMA3B-002	0.469411814947736	-0.0177232171414905	-0.497907784500698	0.618768963109486	0.720418546448286	-7.42251464641867	0.831069181588526	0.0123106798719173	4.35723919202929	0.000604073898773021	0.006720825605705	-3.86951421560809
HAVANA	transcript	ENSG00000012171.18	protein_coding	SEMA3B	2	ENST00000616701.4	protein_coding	SEMA3B-001	0.319939377061132	-0.117382215693097	-2.87825267070064	0.00417081819720161	0.00843368487984075	-3.44136345065308	0.0572421514826027	-0.00305291474573881	-1.81689337623513	0.0899095352543882	0.264008629350676	-8.77003928791869
HAVANA	transcript	ENSG00000012171.18	protein_coding	SEMA3B	2	ENST00000612509.4	retained_intron	SEMA3B-011	0.45819198108151	0.234895743169313	5.91279922459885	6.25345466048742e-09	2.42281591770902e-08	9.3336901867578	0.839091387716379	0.0129907022115768	2.73080858268712	0.0158177514059433	0.075478112339512	-7.14304842208231
HAVANA	transcript	ENSG00000012171.18	protein_coding	SEMA3B	2	ENST00000433753.4	protein_coding	SEMA3B-016	0.00800872013703028	-0.011626380784427	-0.988280353950933	0.323495564643738	0.429896168472839	-7.05883591409964	0.0386753460661718	0.00101161893439436	0.976799085706719	0.344648592318762	0.604657531030569	-9.86590302982421
HAVANA	transcript	ENSG00000012171.18	protein_coding	SEMA3B	2	ENST00000611067.4	protein_coding	SEMA3B-009	0.00387163524294021	-0.00101444799815938	-0.497992296507833	0.618709437616083	0.720357781319402	-7.42247261533625	0.0244614012251303	0.000172269473981668	0.543832174346905	0.594801880020221	0.85192629753855	-10.203289093624
HAVANA	transcript	ENSG00000012171.18	protein_coding	SEMA3B	2	ENST00000441915.5	retained_intron	SEMA3B-004	1.83989126578848	0.114715729523996	1.80926063738772	0.0710137175427537	0.114745111100117	-5.91620014101798	2.28629982662902	0.0116862652194787	3.11369910263041	0.00734103748532137	0.0425901155244266	-6.39038642590338
HAVANA	transcript	ENSG00000012171.18	protein_coding	SEMA3B	2	ENST00000456560.6	protein_coding	SEMA3B-005	0.440385010419047	0.0324638153585184	0.589327040026679	0.555909311076846	0.663815989990112	-7.37288353464304	0.471953585150666	0.00409901371430606	0.947693494396443	0.358778053281126	0.620079740543536	-9.89404333732943
HAVANA	transcript	ENSG00000012171.18	protein_coding	SEMA3B	2	ENST00000439487.5	retained_intron	SEMA3B-012	0.147805137400228	0.0606402666250514	1.89054738987739	0.0592654122524755	0.097455039779439	-5.76696649059345	0.33370549682157	0.00152748522053014	0.229363486802525	0.821782912231643	1	-10.3316898395651
HAVANA	transcript	ENSG00000012171.18	protein_coding	SEMA3B	2	ENST00000434030.1	retained_intron	SEMA3B-013	0.320205873860128	0.075542331296107	1.92814812066152	0.0544052369581033	0.0901741164850562	-5.69574909573275	0.842870212995938	0.0111357168563411	2.98627149915526	0.00948927016932984	0.0516158069868421	-6.64364036248962
HAVANA	transcript	ENSG00000012171.18	protein_coding	SEMA3B	2	ENST00000456210.5	processed_transcript	SEMA3B-006	0.412773224665275	0.115303691436312	4.55837668883248	6.49535449677253e-06	1.8390787509722e-05	2.62403311385391	0.491801897439284	0.00234062367668359	1.3723558448293	0.19076275369387	0.425578678623047	-9.41336400575682
HAVANA	transcript	ENSG00000012171.18	protein_coding	SEMA3B	2	ENST00000418576.3	protein_coding	SEMA3B-007	0.000318145578897944	0.000199061228871162	0.385601955058114	0.699956239370426	0.790113972000527	-7.47207032866334	0	0	0	1	1	-10.3597524836655
ENSEMBL	transcript	ENSG00000012171.18	protein_coding	SEMA3B	3	ENST00000612981.1	miRNA	SEMA3B-201	0.00190661084707086	0.0200093816407179	3.00686495470431	0.00277300399521913	0.0057445120887198	-3.06967738021727	0	0	0	1	1	-10.3597524836655
HAVANA	transcript	ENSG00000012171.18	protein_coding	SEMA3B	2	ENST00000419007.5	retained_intron	SEMA3B-008	0.462064837426013	0.0880053547864308	2.90037895742008	0.00389198782503565	0.00790191833198303	-3.37853696900271	1.04059432671465	0.00932484124805259	3.25897156839069	0.0054740541393105	0.0343144604466885	-6.09915385328879
HAVANA	transcript	ENSG00000012171.18	protein_coding	SEMA3B	2	ENST00000416295.1	retained_intron	SEMA3B-015	0.227111956180947	-0.0319711755161685	-1.19820854634804	0.231406093524949	0.324291769455273	-6.83005634216397	0.301904716481272	0.00544678288462387	2.60793513212229	0.0201741666419388	0.0904242898244409	-7.3782542897777
HAVANA	transcript	ENSG00000179564.3	protein_coding	LSMEM2	2	ENST00000316436.3	protein_coding	LSMEM2-001	0.470613741963157	0.341860949111783	10.4874753257048	2.19859960761735e-23	3.82439130187849e-22	42.089073260465	0.527169291483985	0.00291744717404761	1.68493637082454	0.11334559423264	0.308996081806613	-8.97392468052051
HAVANA	transcript	ENSG00000214706.10	protein_coding	IFRD2	2	ENST00000417626.6	protein_coding	IFRD2-001	0.575969705085091	0.0789288048396535	2.0298942938161	0.0428986777659529	0.0726446997723166	-5.49611435843604	0.887801597029927	0.000760887903987182	0.246224870588463	0.80895177280583	1	-10.3274210895311
HAVANA	transcript	ENSG00000214706.10	protein_coding	IFRD2	2	ENST00000426499.5	protein_coding	IFRD2-015	0.598241462820141	0.172844840694495	3.72907290640468	0.000214280738762169	0.000512989979293671	-0.693977993504617	0.453750695710354	-0.00555140267667105	-0.938514521280155	0.363316526978169	0.625096756032842	-9.90276201489677
HAVANA	transcript	ENSG00000214706.10	protein_coding	IFRD2	2	ENST00000436390.5	protein_coding	IFRD2-002	0.088905266978599	0.196125523017482	10.4554509086056	2.90105311698759e-23	4.97857115848116e-22	41.8146385391306	0.0756723311510798	0.00331375499570574	1.55738181188595	0.140884455517147	0.346953096217402	-9.16105524668539
HAVANA	transcript	ENSG00000214706.10	protein_coding	IFRD2	2	ENST00000474556.5	retained_intron	IFRD2-004	0.0255550836973743	-0.000238350915521001	-0.0295771518063338	0.976416143675715	0.998366816563537	-7.54591235598985	0.169442706116964	0.00457901383386187	1.36005188297425	0.194538220291564	0.431049561983354	-9.42928535689929
HAVANA	transcript	ENSG00000214706.10	protein_coding	IFRD2	2	ENST00000464258.5	retained_intron	IFRD2-013	0.312574947029396	0.174566215775292	6.45995731283856	2.49630747193499e-10	1.11457779609957e-09	12.4735690889939	0.721067235299069	0.000832053397147674	0.307317361329346	0.762961481079812	0.975807112637983	-10.309445098069
HAVANA	transcript	ENSG00000214706.10	protein_coding	IFRD2	2	ENST00000486322.5	retained_intron	IFRD2-012	0.124269302353783	0.0234155194596247	1.03123127393449	0.302933228676815	0.406986758642654	-7.01558647316695	0.250187514848859	0.00788492510436579	1.78439408545248	0.0952442455895491	0.274265785876246	-8.82117581683456
HAVANA	transcript	ENSG00000214706.10	protein_coding	IFRD2	2	ENST00000438296.1	nonsense_mediated_decay	IFRD2-010	0.0328632752607776	0.0137615860449835	1.29407726161547	0.196238882397292	0.281696617197262	-6.71105018465009	0.0097175298664755	-0.00051826825954536	-1.21103020676909	0.245209179718473	0.495037081836472	-9.61307821089523
HAVANA	transcript	ENSG00000214706.10	protein_coding	IFRD2	2	ENST00000492387.1	retained_intron	IFRD2-011	0.169019205221892	0.0475218713759392	1.9030093017881	0.0576160557504139	0.0949766104383785	-5.74351622040365	0.294993218565138	0.00504597713118513	1.2123184141279	0.244730712362684	0.494680605414601	-9.61156300595268
HAVANA	transcript	ENSG00000214706.10	protein_coding	IFRD2	2	ENST00000469855.1	retained_intron	IFRD2-014	0.356573304274112	0.100612323876974	3.02345002735628	0.00262804758804143	0.00546184801044957	-3.0206060708181	0.64833886089815	0.00717849737373341	1.77722000318867	0.0964589660944368	0.276559628421329	-8.83238455335791
HAVANA	transcript	ENSG00000214706.10	protein_coding	IFRD2	2	ENST00000414734.5	nonsense_mediated_decay	IFRD2-003	0.0768682744476314	0.0248928945227908	2.51494967424096	0.0122189754841245	0.0229337681290113	-4.40613495677048	0.173079847394568	-0.00174301982842123	-1.41901731514317	0.176983835783954	0.404344522501552	-9.35198730918348
HAVANA	transcript	ENSG00000214706.10	protein_coding	IFRD2	2	ENST00000483071.1	retained_intron	IFRD2-009	0.0961542886188751	-0.0114389039349423	-1.01623269932411	0.310012334495605	0.414942478442439	-7.03089746986225	0.255067511463734	0.00116492765354347	0.598344503372475	0.558820438393653	0.819083420496836	-10.1707478922307
HAVANA	transcript	ENSG00000214706.10	protein_coding	IFRD2	2	ENST00000489569.1	retained_intron	IFRD2-008	0.0361526085531256	0.00190750116433895	0.184963835361013	0.853332747436663	0.910165379324562	-7.52925668961173	0.0876352214342085	7.66953630352405e-05	0.0413744517786883	0.967560423262328	1	-10.3588377307618
HAVANA	transcript	ENSG00000214706.10	protein_coding	IFRD2	2	ENST00000484043.5	processed_transcript	IFRD2-006	0.0336531593813856	0.0278160919963304	2.13804581180617	0.0329994147988646	0.0571987915314511	-5.27284899280553	0.230394145419552	-0.00172913895781295	-0.517397531294698	0.612663459486513	0.867903082575733	-10.2179956050595
HAVANA	transcript	ENSG00000214706.10	protein_coding	IFRD2	2	ENST00000462001.1	retained_intron	IFRD2-007	0.154124271840096	0.0177495186111568	1.12649949720539	0.260497002463565	0.358541777975455	-6.9131205644839	0.449379363574095	0.00610422478459139	1.75942742924308	0.0995308801541253	0.282550501260402	-8.8600578510863
HAVANA	transcript	ENSG00000214706.10	protein_coding	IFRD2	2	ENST00000468737.1	processed_transcript	IFRD2-005	0.0779032093643174	0.0230223522113317	1.47544482266548	0.140725312206026	0.211095490623634	-6.46105249132549	0.00878095638257703	-0.000200707574458903	-0.497853933349877	0.626035367358575	0.87045663260003	-10.2284141595809
HAVANA	transcript	ENSG00000186792.16	protein_coding	HYAL3	2	ENST00000359051.7	protein_coding	HYAL3-002	0.136106373452694	0.0861796556160912	5.0567767823843	6.00439354222299e-07	1.8969283176751e-06	4.91157971451904	0.434207032559403	-0.0035517209738437	-0.963581317771038	0.351015945893916	0.611643930256641	-9.87877528021483
HAVANA	transcript	ENSG00000186792.16	protein_coding	HYAL3	2	ENST00000336307.5	protein_coding	HYAL3-001	0.387032890183329	0.0973804463052049	3.64559187110604	0.00029484694451973	0.00069352616432654	-0.993373042337057	0.837075446504098	0.00258130739712148	0.641508356933629	0.531180213322822	0.79342660881601	-10.1428862194845
HAVANA	transcript	ENSG00000186792.16	protein_coding	HYAL3	2	ENST00000621157.5	protein_coding	HYAL3-007	0.127391096623671	0.204965944720076	8.4667322910677	2.85020285376975e-16	2.32704965997017e-15	25.9081728926118	0.321829682131285	0.00380879849476563	0.872534285699075	0.397103736397183	0.661995703911315	-9.96320467514633
HAVANA	transcript	ENSG00000186792.16	protein_coding	HYAL3	2	ENST00000415204.5	protein_coding	HYAL3-003	0.0456641469263907	-0.000121091060118674	-0.0117064133322574	0.990664537703339	1	-7.54628097059754	0.0546453624403414	-8.95536173200099e-05	-0.120809534762887	0.905496268348651	1	-10.3519568878233
HAVANA	transcript	ENSG00000186792.16	protein_coding	HYAL3	2	ENST00000513170.1	protein_coding	HYAL3-005	0.0120188877963922	-0.00707311599321655	-1.07950101804219	0.28088728967193	0.382146158647071	-6.96479538985214	0.0277922920302157	0.000211750796420691	0.234676251573372	0.817734129854654	1	-10.3303772325728
HAVANA	transcript	ENSG00000186792.16	protein_coding	HYAL3	2	ENST00000450982.6	protein_coding	HYAL3-006	0.000525906921567776	0.000629310542643047	0.495476058344126	0.620482807224383	0.721955426896818	-7.42372098506753	0	0	0	1	1	-10.3597524836655
HAVANA	transcript	ENSG00000186792.16	protein_coding	HYAL3	2	ENST00000435141.1	protein_coding	HYAL3-004	0.207172636071813	0.25283761221046	8.6507430283687	7.09189595300057e-17	6.15935893697629e-16	27.2794495215671	0.0413369213757743	0.00283453175148167	1.62733618395619	0.125145168111839	0.326762104409075	-9.05969110515535
HAVANA	transcript	ENSG00000243477.5	protein_coding	NAT6	2	ENST00000354862.4	protein_coding	NAT6-004	0.206863064965071	0.10631460838475	4.87529308503824	1.46365049114595e-06	4.44157655569382e-06	4.05362921791639	0.641945943036509	0.00434256062932575	1.3826493440916	0.187650191697892	0.420833276517839	-9.39995937087567
HAVANA	transcript	ENSG00000243477.5	protein_coding	NAT6	2	ENST00000417393.1	protein_coding	NAT6-005	0.0889977022274732	-0.00379980708274245	-0.192995154811262	0.84704149153223	0.905525066604307	-7.52774015051945	0.198929568398749	-0.00547691622677132	-1.43066749417251	0.173674323719851	0.399211748357459	-9.33642025673
HAVANA	transcript	ENSG00000243477.5	protein_coding	NAT6	2	ENST00000443094.2	protein_coding	NAT6-001	0.170550319281907	-0.00379805612444529	-0.206126474520998	0.836776408289734	0.897579787647197	-7.52512177430138	1.13050846823411	0.0154670972502008	5.58738527329741	5.82884276914496e-05	0.00128479153488027	-1.45310911697026
HAVANA	transcript	ENSG00000243477.5	protein_coding	NAT6	2	ENST00000443842.1	protein_coding	NAT6-002	0.00998136119654138	-0.000892961353387863	-0.282646187710268	0.777565577793793	0.852982091461796	-7.50643733816142	0.0531461933301187	-0.00180169633926623	-1.50511432999429	0.153715787959719	0.368073210322554	-9.23470994905972
HAVANA	transcript	ENSG00000243477.5	protein_coding	NAT6	2	ENST00000450489.1	protein_coding	NAT6-006	0.267657706577133	0.135761314428905	6.06804529611728	2.56714752815878e-09	1.03451463647866e-08	10.2003240360825	0.844789803094093	0.0148632648633137	4.66428707369131	0.000331390983121008	0.00433898433262179	-3.2528238181747
HAVANA	transcript	ENSG00000243477.5	protein_coding	NAT6	2	ENST00000442620.5	protein_coding	NAT6-007	0.255871184859143	0.0594533145738284	2.55876759557668	0.0107991233858128	0.0204484027651511	-4.29647807672912	0.761593382903199	0.00355711446493754	0.987388063168786	0.33960670358665	0.599235247549174	-9.85547997397157
HAVANA	transcript	ENSG00000243477.5	protein_coding	NAT6	2	ENST00000452674.1	protein_coding	NAT6-008	0.0931966524926952	0.0991495170907292	5.06719186381909	5.70036742243141e-07	1.80520518414893e-06	4.96167573275383	0.0292150104708363	-0.000368755261053092	-0.370597256652691	0.716283232261558	0.939205847149419	-10.286701641371
HAVANA	transcript	ENSG00000114378.16	protein_coding	HYAL1	2	ENST00000395144.6	protein_coding	HYAL1-001	0.0270089940440527	0.00650989091138479	1.01524492170153	0.310482366041923	0.415466859812965	-7.03189798281334	0.297014626898644	0.00289157255877637	1.19989852092066	0.249373981383693	0.498352199508123	-9.62611653807622
HAVANA	transcript	ENSG00000114378.16	protein_coding	HYAL1	2	ENST00000266031.8	protein_coding	HYAL1-005	0.0658540369882573	0.019179849340063	2.33192023178047	0.0201029232666978	0.03633332458717	-4.84418096341351	0.633029760263421	0.00575198793685157	2.6537266917523	0.0184298933652792	0.0846148598347288	-7.29103524390035
ENSEMBL	transcript	ENSG00000114378.16	protein_coding	HYAL1	3	ENST00000618175.4	protein_coding	HYAL1-201	5.98814852660516e-06	-7.31119401565617e-06	-0.0361464941934223	0.971180042111747	0.994851302185746	-7.545696633273	0.149812082408129	0.00319956122043869	2.63970947513457	0.0189477610448246	0.0863466868677969	-7.31779079944617
HAVANA	transcript	ENSG00000114378.16	protein_coding	HYAL1	2	ENST00000320295.12	protein_coding	HYAL1-006	0.158462707441483	0.0931790194421181	9.00344118220685	4.64684491786716e-18	4.56888193591266e-17	29.9680953103878	0.0526049207073285	0.000444812213831692	0.433754445921672	0.670836288784257	0.902136184621401	-10.2598545074745
HAVANA	transcript	ENSG00000114378.16	protein_coding	HYAL1	2	ENST00000395143.6	protein_coding	HYAL1-002	0.0026332061307328	-0.00240590596092734	-1.07862097820175	0.281279186568142	0.382586592424095	-6.96574209340215	0.0524344218863102	0.00170218436899267	1.34665704943273	0.198717084334571	0.436932914847934	-9.44649193599479
HAVANA	transcript	ENSG00000114378.16	protein_coding	HYAL1	2	ENST00000457214.6	protein_coding	HYAL1-003	0.00794488240521191	0.000927169186373133	0.294879973096412	0.768208531141859	0.845630472238262	-7.50290784110527	0.0101503161438888	-0.000396058153577664	-1.74626396309819	0.101858762809009	0.287047480111842	-8.88041501689479
HAVANA	transcript	ENSG00000114378.16	protein_coding	HYAL1	2	ENST00000447605.2	protein_coding	HYAL1-004	0.00962992221557711	0.00751016562468484	1.15339948352018	0.249300047804145	0.345481501167906	-6.88255831908389	0.0252228332913028	-0.000576521903801208	-0.502787003953296	0.622647000004522	0.87045663260003	-10.2258209134319
HAVANA	transcript	ENSG00000114378.16	protein_coding	HYAL1	2	ENST00000418723.1	protein_coding	HYAL1-007	0.00426818421538532	0.00119278287747598	0.464312742210593	0.642626724646786	0.741193133524149	-7.43865824583047	0	0	0	1	1	-10.3597524836655
HAVANA	transcript	ENSG00000114378.16	protein_coding	HYAL1	2	ENST00000452672.1	protein_coding	HYAL1-008	0.0489518668442184	-0.00215846538045088	-0.239975803998884	0.81044781732931	0.877764321814906	-7.51757790732002	0.118888889228294	-0.000310717838252158	-0.157841470286769	0.876753825082212	1	-10.3464499268597
HAVANA	transcript	ENSG00000068001.13	protein_coding	HYAL2	2	ENST00000447092.5	protein_coding	HYAL2-003	0.132151680234584	0.0450949705022868	3.11108333363896	0.00197102990713767	0.00416937858479399	-2.75700499791703	0.379815127793662	0.00436810231723146	2.30692457947911	0.0362450371104877	0.137753020158457	-7.93640140483046
HAVANA	transcript	ENSG00000068001.13	protein_coding	HYAL2	2	ENST00000357750.8	protein_coding	HYAL2-001	1.09583716059388	0.157302838477857	2.47268129667292	0.0137434162489086	0.0255675543706257	-4.51016406167916	1.56097905307419	-0.00726950987575088	-2.03361804365039	0.0606688525327855	0.199545711168631	-8.41487491513589
HAVANA	transcript	ENSG00000068001.13	protein_coding	HYAL2	2	ENST00000395139.7	protein_coding	HYAL2-002	0.054821026140348	0.00984171599232903	0.535271305483161	0.592701343007809	0.697213437875874	-7.40323749087128	0.280702861529511	0.00398403606556952	0.809983405326922	0.431012854311934	0.697161991036189	-10.0168315072579
HAVANA	transcript	ENSG00000068001.13	protein_coding	HYAL2	2	ENST00000442581.1	protein_coding	HYAL2-004	0.072204419779165	-0.00125597289091204	-0.0777638339146288	0.938047167730088	0.971642478800307	-7.54332805636104	0.0649466182508987	0.000904087480506673	0.759458141655577	0.459720539771069	0.726251782927965	-10.0574832462732
HAVANA	transcript	ENSG00000068001.13	protein_coding	HYAL2	2	ENST00000481597.5	retained_intron	HYAL2-005	0.203516559239066	0.0782522887534117	3.32919508599683	0.000935559044381678	0.00206495969123527	-2.06954539440938	0.542084849608901	0.00775972958970508	2.89718228460648	0.0113475972222367	0.0590099087529249	-6.81919883566374
HAVANA	transcript	ENSG00000068001.13	protein_coding	HYAL2	2	ENST00000458018.1	protein_coding	HYAL2-007	0.0459292523069611	0.0216236908099015	2.20573449584967	0.0278588490982174	0.0490019394623534	-5.12732712189076	0.123168688385998	0.000709741136039754	0.383746378537944	0.706722012165609	0.931387675780508	-10.281452367926
HAVANA	transcript	ENSG00000068001.13	protein_coding	HYAL2	2	ENST00000424190.1	protein_coding	HYAL2-008	0.00167550786378052	-0.000479394135622369	-0.232009363653179	0.816626103827305	0.882548337598703	-7.51945634680701	0	0	0	1	1	-10.3597524836655
HAVANA	transcript	ENSG00000068001.13	protein_coding	HYAL2	2	ENST00000426286.1	protein_coding	HYAL2-010	0.015029010788536	0.0231063304737669	2.3866593320143	0.017374814197768	0.0317651842432189	-4.7165611149425	0.0873644907044411	-0.00163406652277454	-0.814591505749114	0.42845287139449	0.694623378734644	-10.0130046348918
HAVANA	transcript	ENSG00000068001.13	protein_coding	HYAL2	2	ENST00000428028.1	protein_coding	HYAL2-006	0.0150694081676215	-0.00394064345874851	-0.568297681574778	0.570089156454647	0.676622864712118	-7.38503850688841	0	0	0	1	1	-10.3597524836655
HAVANA	transcript	ENSG00000068001.13	protein_coding	HYAL2	2	ENST00000415028.1	protein_coding	HYAL2-009	0.00219632014542162	-0.0167017171884258	-2.51983774418029	0.0120527565288286	0.0226423444237135	-4.39399375166085	0.0320071209034589	0.00219477400480861	1.62668966021549	0.125283413556892	0.326762104409075	-9.06064214690934
HAVANA	transcript	ENSG00000114383.9	protein_coding	TUSC2	1	ENST00000462137.5	processed_transcript	TUSC2-007	0.000336125223060928	0.000695670749930374	1.10172970979538	0.271111691570305	0.370847295893596	-6.94062803044232	0.00820024374360227	6.2478047570303e-05	0.164443869320922	0.871646952298596	1	-10.3453148334714
HAVANA	transcript	ENSG00000114383.9	protein_coding	TUSC2	2	ENST00000232496.4	protein_coding	TUSC2-001	2.08830372594106	0.553665414377753	11.293662774101	1.72999400753976e-26	4.21006643772419e-25	49.1681291803811	3.74917415555354	0.00127870474524114	0.743646896440345	0.468942691621793	0.735474366920573	-10.0697085497516
HAVANA	transcript	ENSG00000114383.9	protein_coding	TUSC2	2	ENST00000454201.5	nonsense_mediated_decay	TUSC2-004	0.0293366649493232	-0.0187961978144121	-1.83549863427082	0.0670283172941624	0.108920151033104	-5.8687370033278	0.0472624251145215	6.15699740016791e-05	0.0704612730981882	0.944786928216455	1	-10.3570997620902
HAVANA	transcript	ENSG00000114383.9	protein_coding	TUSC2	2	ENST00000421918.1	nonsense_mediated_decay	TUSC2-003	0.0462984835283626	-0.00622051155825082	-0.555682444594057	0.578677652700166	0.684578625360525	-7.39211847078335	0.101203537274541	-0.000219172858985501	-0.111617172238927	0.912653875392595	1	-10.3530975945882
HAVANA	transcript	ENSG00000114383.9	protein_coding	TUSC2	2	ENST00000463304.1	processed_transcript	TUSC2-006	0.0644201775895166	-0.0218824085866412	-1.50051253220184	0.134115771545756	0.202356012081604	-6.42394500526522	0.439211711022741	0.00575569256724818	2.70684957836961	0.016588645734657	0.0781729732715497	-7.18919736177972
HAVANA	transcript	ENSG00000114383.9	protein_coding	TUSC2	2	ENST00000417867.1	nonsense_mediated_decay	TUSC2-005	0.199493562643607	0.0549106921813788	2.76095110428989	0.00597615551584073	0.0117940468089326	-3.76665339112336	0.295158122092291	-0.00159256453309789	-0.649846670952173	0.525930239086234	0.788529395015768	-10.1372924370697
HAVANA	transcript	ENSG00000068028.17	protein_coding	RASSF1	2	ENST00000327761.7	protein_coding	RASSF1-007	1.18133337503111	0.48094978882464	11.6090881380532	9.7099158508248e-28	2.71129559332526e-26	52.022730968888	1.54718611179758	0.00666398463932929	3.25756236866402	0.00548967428673954	0.0343728887112658	-6.10198972367815
ENSEMBL	transcript	ENSG00000068028.17	protein_coding	RASSF1	3	ENST00000616212.4	protein_coding	RASSF1-201	0	0	0	1	1	-7.54634944069386	0.00227319700067193	-0.00012123717336917	-1.04593251810553	0.312677020324835	0.568894710266815	-9.79609221732492
HAVANA	transcript	ENSG00000068028.17	protein_coding	RASSF1	2	ENST00000395126.7	protein_coding	RASSF1-005	0.198014738126054	-0.00293067546423062	-0.0904739164283615	0.927947018999989	0.964470256784666	-7.54225969324486	0.315537525036723	-0.00674774478892682	-1.90088075576055	0.0773356164700414	0.237547751878627	-8.63523824318684
HAVANA	transcript	ENSG00000068028.17	protein_coding	RASSF1	2	ENST00000357043.6	protein_coding	RASSF1-002	0.00408037022932247	-0.00219613458528244	-0.651364278515668	0.515111996705723	0.625758375373699	-7.33445692528285	0	0	0	1	1	-10.3597524836655
HAVANA	transcript	ENSG00000068028.17	protein_coding	RASSF1	2	ENST00000395117.6	nonsense_mediated_decay	RASSF1-004	0.00917786641451529	-0.000758514540422207	-0.172753800461246	0.862915181203498	0.917064755626533	-7.53143882918282	0	0	0	1	1	-10.3597524836655
HAVANA	transcript	ENSG00000068028.17	protein_coding	RASSF1	2	ENST00000359365.8	protein_coding	RASSF1-001	0.0064030422585554	0.00184233254500313	0.506363786389971	0.612825517100537	0.71521978984758	-7.41827383506177	0.00476354626039607	-0.000254055800554457	-1.17496123787425	0.258902049583105	0.507784786045969	-9.65496579355573
HAVANA	transcript	ENSG00000068028.17	protein_coding	RASSF1	2	ENST00000482447.1	nonsense_mediated_decay	RASSF1-003	0.000504948265242025	-6.49042469152487e-06	-0.00497946823651884	0.996028970784124	1	-7.54633705217995	0	0	0	1	1	-10.3597524836655
HAVANA	transcript	ENSG00000068028.17	protein_coding	RASSF1	2	ENST00000478619.1	retained_intron	RASSF1-011	0.237033274802881	0.170911332312914	9.85876612487424	4.60408571199834e-21	6.23091552940772e-20	36.801690892505	0.449061532500641	0.00605981976835791	3.72407336522536	0.00213802982672616	0.0170112318482901	-5.15601807638776
HAVANA	transcript	ENSG00000068028.17	protein_coding	RASSF1	2	ENST00000488024.1	processed_transcript	RASSF1-010	0.00501593197603166	-0.00237034242336972	-0.469574612714219	0.638864619440547	0.737984923104791	-7.43620411788694	0	0	0	1	1	-10.3597524836655
HAVANA	transcript	ENSG00000068028.17	protein_coding	RASSF1	2	ENST00000494145.1	retained_intron	RASSF1-009	0.00388104791656633	0.00283212695200847	1.64281627980641	0.1010525329556	0.157457879960436	-6.20156328041693	0.00643037095850123	-0.000248449397710955	-1.20130175975466	0.24884598130865	0.497872153457104	-9.62447838179247
HAVANA	transcript	ENSG00000281358.1	antisense	RASSF1-AS1	2	ENST00000629828.1	antisense	RASSF1-AS1-001	0.103306505468491	0.0462953329583987	4.22240991597924	2.87412435215777e-05	7.58996638465799e-05	1.20526189101326	0.252167448067559	0.0025981896269937	1.42866885913515	0.17423842651813	0.400040300007812	-9.33909766987261
HAVANA	transcript	ENSG00000235058.1	antisense	ZMYND10-AS1	2	ENST00000440013.1	antisense	ZMYND10-AS1-001	0.00267564336995277	-0.00323431583641135	-1.25585132906312	0.20975909563173	0.298199838090766	-6.75959234402783	0.0262468126189375	0.00179978143672715	1.62590430176269	0.125451522801646	0.326762104409075	-9.06179706388315
HAVANA	transcript	ENSG00000004838.13	protein_coding	ZMYND10	2	ENST00000490675.5	processed_transcript	ZMYND10-010	0.0584896113727247	-0.00923812133493496	-0.65956045638235	0.509841005305367	0.620767512521543	-7.32909319842299	0.115926796328181	0.00186909170969553	0.904005321496751	0.380733330420108	0.64412771369718	-9.93486571348271
HAVANA	transcript	ENSG00000004838.13	protein_coding	ZMYND10	2	ENST00000231749.7	protein_coding	ZMYND10-001	0.220935852127088	0.175311212149272	13.1097125764407	6.1367215051274e-34	3.52069304621559e-32	66.1833288640695	0.292396164337692	0.00134600806868356	1.36854697534123	0.191925083816064	0.427186897225767	-9.41830452075764
HAVANA	transcript	ENSG00000004838.13	protein_coding	ZMYND10	2	ENST00000360165.7	protein_coding	ZMYND10-002	0.00702853498700274	-0.00467965302768551	-1.22298829283285	0.221912878345613	0.312930245554336	-6.80016814798032	0.00954894427024933	-0.000509277027746631	-1.21060512823967	0.245367221952982	0.495142076370312	-9.61357790469038
HAVANA	transcript	ENSG00000004838.13	protein_coding	ZMYND10	2	ENST00000475688.1	retained_intron	ZMYND10-005	0.0212573642186051	0.0187196116335898	5.12090472013805	4.35419307612941e-07	1.3955896415101e-06	5.2215059024166	0.0964658018794292	0.00145027682892585	1.48614276739776	0.158610214477726	0.375857379265292	-9.26099118282695
HAVANA	transcript	ENSG00000004838.13	protein_coding	ZMYND10	1	ENST00000442887.1	protein_coding	ZMYND10-003	0.0129933506614265	-0.00484796254023338	-0.626888269128478	0.531019921808782	0.640838528031169	-7.35007592339011	0.068171710967553	9.4454432250096e-05	0.0645226617001262	0.949433177775448	1	-10.3575280102416
HAVANA	transcript	ENSG00000004838.13	protein_coding	ZMYND10	2	ENST00000443080.5	nonsense_mediated_decay	ZMYND10-007	0.00349577406188715	-0.00060518958746592	-0.230379325928911	0.817891685360209	0.883512529219347	-7.51983288703571	0	0	0	1	1	-10.3597524836655
HAVANA	transcript	ENSG00000004838.13	protein_coding	ZMYND10	2	ENST00000478269.5	retained_intron	ZMYND10-009	0.0896760230437344	0.100967434238032	7.94167120656989	1.33776247118944e-14	9.20091678566965e-14	22.1181886898786	0.0807956799458354	0.00190580694411366	2.02537296550251	0.0616000499441996	0.201761422636301	-8.42881010064866
HAVANA	transcript	ENSG00000004838.13	protein_coding	ZMYND10	2	ENST00000431869.1	nonsense_mediated_decay	ZMYND10-006	0.0291453397333701	0.0251363183716311	2.90859842977858	0.00379281090072011	0.0077122765430269	-3.35507971008879	0.0104496438734616	7.96163342739933e-05	0.165239868762453	0.871031651502755	1	-10.3451748541401
HAVANA	transcript	ENSG00000004838.13	protein_coding	ZMYND10	2	ENST00000468182.1	processed_transcript	ZMYND10-008	0.0758872072285914	0.0825130657422231	5.35045896845918	1.34070909378313e-07	4.52783779122805e-07	6.35961025373476	0.0580161347633938	-0.000297342285139095	-0.248739720904203	0.807042788298908	1	-10.3267586828509
HAVANA	transcript	ENSG00000114388.12	protein_coding	NPRL2	2	ENST00000476064.5	retained_intron	NPRL2-005	0.481142545107635	0.200841985701412	6.80724420517076	2.87171897419415e-11	1.41074532186148e-10	14.5880320369875	0.797688046844168	0.0084150383800904	1.63290991985293	0.123958783916204	0.326762104409075	-9.05148126447818
HAVANA	transcript	ENSG00000114388.12	protein_coding	NPRL2	2	ENST00000487632.5	retained_intron	NPRL2-007	0.0926650274731561	-0.0359353905869297	-2.14632806263169	0.0323295818538499	0.0561397970387059	-5.25528221376097	0.116380007272602	-0.000982659592443116	-0.392436576796226	0.700430895609544	0.92636569718671	-10.2778847322967
HAVANA	transcript	ENSG00000114388.12	protein_coding	NPRL2	2	ENST00000461020.5	retained_intron	NPRL2-002	0.213175552817861	0.041900027220518	1.89857423604257	0.0581986030576035	0.0958564652745083	-5.75187933378942	0.344650449738025	0.0071349624470775	1.94867834370693	0.0709077840870499	0.223267400107264	-8.55688496613336
HAVANA	transcript	ENSG00000114388.12	protein_coding	NPRL2	2	ENST00000467294.1	retained_intron	NPRL2-004	0.533336929282904	0.133618163975798	5.42444537035991	9.08828776932994e-08	3.12374907760294e-07	6.73590897059565	0.881297344505126	0.00995818669753763	4.52004537284001	0.000438835678876025	0.00531107159676229	-3.54165334689309
HAVANA	transcript	ENSG00000114388.12	protein_coding	NPRL2	2	ENST00000232501.7	protein_coding	NPRL2-001	0.580212981986394	0.0811978955046414	2.43776276928992	0.0151274531956486	0.0279462316575928	-4.59480624824708	1.51983897596598	-0.013444888552042	-3.28396963328931	0.00520420552154283	0.0330543107941293	-6.04881664546615
HAVANA	transcript	ENSG00000114388.12	protein_coding	NPRL2	2	ENST00000429366.5	nonsense_mediated_decay	NPRL2-010	0.164044081455273	0.180875279185195	6.46838364715202	2.37124572872682e-10	1.06093330704849e-09	12.5237713769022	0.358016089373098	0.00490834694724823	1.14565800533641	0.270451733228816	0.520403941423107	-9.6882243449844
HAVANA	transcript	ENSG00000114388.12	protein_coding	NPRL2	2	ENST00000480296.5	retained_intron	NPRL2-012	0.28420909735767	0.23463897190361	11.6436009189093	7.06603497996657e-28	2.0038079679438e-26	52.3378229346766	0.297752827112164	0.00276194839216315	1.2934379300233	0.216040421909794	0.461043014037265	-9.51353551687239
HAVANA	transcript	ENSG00000114388.12	protein_coding	NPRL2	2	ENST00000451194.5	nonsense_mediated_decay	NPRL2-009	0.196615525863896	0.0128515365612042	0.47780920647313	0.632995784789217	0.732925206875272	-7.43230806242013	0.547914334752194	0.0039882681783219	0.690959763949174	0.500478884676744	0.764725195613956	-10.1087183502141
HAVANA	transcript	ENSG00000114388.12	protein_coding	NPRL2	2	ENST00000493465.5	processed_transcript	NPRL2-019	0.272842783028113	-0.0256802197147075	-0.637660220666462	0.523988123011034	0.634221414090231	-7.34327553849343	0.674694066855653	0.00362569051503034	0.65401260148759	0.523318308871192	0.786085934192112	-10.1344721769497
HAVANA	transcript	ENSG00000114388.12	protein_coding	NPRL2	2	ENST00000479512.5	retained_intron	NPRL2-008	0.147377398491485	0.0605589579508074	2.37475992096916	0.0179384685086354	0.0327113445183926	-4.74454989305542	0.458458217616262	0.00849264222314688	1.86398939641201	0.0826504881791912	0.248952658809862	-8.69491081158435
HAVANA	transcript	ENSG00000114388.12	protein_coding	NPRL2	2	ENST00000433381.5	nonsense_mediated_decay	NPRL2-003	0.161155084513866	0.0655729742534076	2.47127171574614	0.0137970363024211	0.0256588014160678	-4.51360362595918	0.0922308714500589	-0.00129448820455456	-0.508724574806767	0.618580372431135	0.87045663260003	-10.2226668740086
HAVANA	transcript	ENSG00000114388.12	protein_coding	NPRL2	2	ENST00000418825.5	nonsense_mediated_decay	NPRL2-014	0.0169768790468706	-0.0132726640588149	-1.29981717747858	0.194265306985475	0.279234967574345	-6.70363636848695	0.0894835944254927	-0.0031472496061304	-1.39668938510131	0.183471689416131	0.4143574583298	-9.38155207889582
HAVANA	transcript	ENSG00000114388.12	protein_coding	NPRL2	2	ENST00000433999.5	nonsense_mediated_decay	NPRL2-016	0.0648737637462921	0.0323890883111424	2.34261790634712	0.0195420366870359	0.0353995555479239	-4.8194678482081	0.168337233718116	0.00165726113602735	0.565722253176119	0.580212693161385	0.838742069036024	-10.1905787814378
HAVANA	transcript	ENSG00000114388.12	protein_coding	NPRL2	2	ENST00000492805.1	retained_intron	NPRL2-018	0.209582060167826	0.204982398571878	8.81630172660747	1.99216872020558e-17	1.83279149053833e-16	28.5317674376239	0.131070378929093	0.000549431797263923	0.322007310357098	0.752032233345057	0.967519879582651	-10.3045381709183
HAVANA	transcript	ENSG00000114388.12	protein_coding	NPRL2	2	ENST00000448302.1	nonsense_mediated_decay	NPRL2-017	0.414504958797484	0.115985324366205	2.70980388754048	0.00696456454581417	0.0136004700213445	-3.90438188206318	0.799077070645627	-0.00325768341471766	-0.531064836361337	0.603395817931678	0.859721967671451	-10.2104800051673
HAVANA	transcript	ENSG00000114388.12	protein_coding	NPRL2	2	ENST00000469839.1	retained_intron	NPRL2-015	0.182111709791969	0.167977428142221	5.57753575071579	4.00869707977458e-08	1.42927749697206e-07	7.52907066803745	0.244761948478755	0.00352374637897547	1.01067435541794	0.328703720369544	0.586860391379787	-9.83221377077969
HAVANA	transcript	ENSG00000114388.12	protein_coding	NPRL2	2	ENST00000493907.1	retained_intron	NPRL2-013	0.117835888489645	-0.017185683474576	-0.710975839789909	0.477432254130427	0.589575771605016	-7.29391888366584	0.0933488724773778	-0.000757633180709991	-0.334796827448207	0.742561384343602	0.96010790122748	-10.3000821952286
HAVANA	transcript	ENSG00000114395.10	protein_coding	CYB561D2	2	ENST00000425346.5	protein_coding	CYB561D2-003	0.440891337512878	0.0221404501979004	0.754080270539717	0.451157632712867	0.563561173707222	-7.26240080025685	0.669559005919859	-0.00177255987602118	-0.703419631070749	0.492910190774868	0.757834903029996	-10.0997343320981
HAVANA	transcript	ENSG00000114395.10	protein_coding	CYB561D2	2	ENST00000424512.5	protein_coding	CYB561D2-002	0.0126267458105865	0.0252695087966766	1.71624591558388	0.0867392893481315	0.137405151871373	-6.07902258352162	0	0	0	1	1	-10.3597524836655
HAVANA	transcript	ENSG00000114395.10	protein_coding	CYB561D2	2	ENST00000232508.9	protein_coding	CYB561D2-001	0.548500363123679	-0.131273004109413	-3.84252243932599	0.000137533423367127	0.000336792124203941	-0.276842555028898	0.896414847626292	-0.00776537279451499	-1.67764243025555	0.114784259526441	0.311677407564621	-8.98489736855725
HAVANA	transcript	ENSG00000114395.10	protein_coding	CYB561D2	2	ENST00000418577.1	protein_coding	CYB561D2-004	0.191198303674529	-0.0754953633665734	-3.07210005409597	0.00224198340833511	0.00470700301145228	-2.87516203550713	0.284516406603698	0.00691805591237565	2.19487028967841	0.0448696933988382	0.160683137635924	-8.13627026716736
HAVANA	transcript	ENSG00000114395.10	protein_coding	CYB561D2	1	ENST00000419046.1	processed_transcript	CYB561D2-005	0.142722637593465	0.0226487285954915	1.0872107117127	0.277469929330007	0.378185714924149	-6.95646882597809	0.278665073770254	-0.00529575695996623	-2.38456717548515	0.0312112812311897	0.123712779969177	-7.79520875081934
HAVANA	transcript	ENSG00000114395.10	protein_coding	CYB561D2	1	ENST00000490926.1	processed_transcript	CYB561D2-006	0.469209146193323	0.394639675246592	13.2990285885494	9.53686669563066e-35	6.04323554824612e-33	68.0314620300224	0.951516452664037	0.00531055912183014	1.33372426713097	0.202820341568044	0.442788008945903	-9.46297911167338
HAVANA	transcript	ENSG00000272104.1	protein_coding	XXcos-LUCA11.5	2	ENST00000606589.1	protein_coding	XXcos-LUCA11.5-001	0.0469481292577364	-0.0213299313410778	-1.25520276478681	0.209994183137609	0.29849300163669	-6.76040346436785	0.0447543399118417	1.65827349504143e-05	0.0101276830005922	0.992057129107812	1	-10.3596976706703
HAVANA	transcript	ENSG00000126062.3	protein_coding	TMEM115	2	ENST00000266025.3	protein_coding	TMEM115-001	1.14353696156392	0.540770203585814	12.3381700509445	1.0569254763042e-30	4.14825827600888e-29	58.7889404463163	2.38983251261723	0.00708012128591823	3.51699869741183	0.00324808045577548	0.0232059075676168	-5.57726125570192
HAVANA	transcript	ENSG00000007402.11	protein_coding	CACNA2D2	2	ENST00000423994.6	protein_coding	CACNA2D2-007	0.104289090655252	0.115700943806293	5.27423483178382	1.99193650236189e-07	6.60865785017422e-07	5.97674912034125	0.565851689508386	-0.000126042334677786	-0.0436333447002346	0.96579051146299	1	-10.3587351265352
HAVANA	transcript	ENSG00000007402.11	protein_coding	CACNA2D2	2	ENST00000429770.5	protein_coding	CACNA2D2-008	0.466101993913838	0.29531944157918	9.01400367105706	4.27760694112877e-18	4.22274763707449e-17	30.0498130752168	0.541429999042563	0.0227643114856484	6.66074023287905	8.91842747160642e-06	0.000376109501002023	0.508544231047759
HAVANA	transcript	ENSG00000007402.11	protein_coding	CACNA2D2	2	ENST00000266039.7	protein_coding	CACNA2D2-002	0.00144766660463484	-0.00212987643657098	-1.01105803014897	0.31247992393428	0.417644830363208	-7.03612809765672	0	0	0	1	1	-10.3597524836655
HAVANA	transcript	ENSG00000007402.11	protein_coding	CACNA2D2	2	ENST00000360963.7	protein_coding	CACNA2D2-003	0.214428738134953	0.14219080698493	5.03292880242917	6.7607385103403e-07	2.12490552239076e-06	4.79722241974563	0.0663676819073664	-0.0023993342100467	-1.15695223490974	0.265954669314738	0.515258482645236	-9.67548828700057
HAVANA	transcript	ENSG00000007402.11	protein_coding	CACNA2D2	2	ENST00000483620.1	retained_intron	CACNA2D2-006	0.0119151406700231	0.0113606655721244	2.12591864390404	0.0340016886809603	0.058777356833314	-5.29845059613475	0.0288508811034139	7.679237360263e-05	0.1610856573935	0.874243762769216	1	-10.3458979727963
HAVANA	transcript	ENSG00000007402.11	protein_coding	CACNA2D2	2	ENST00000424201.6	protein_coding	CACNA2D2-001	0.165558930178901	0.114182231366149	3.31042950751952	0.000999134419343103	0.00219792341363003	-2.13044583107506	1.22041174515031	0.00165616353219107	0.33959370912282	0.739020203965513	0.957371853258067	-10.2983668532361
HAVANA	transcript	ENSG00000007402.11	protein_coding	CACNA2D2	2	ENST00000479441.1	protein_coding	CACNA2D2-005	0.329769010312933	0.158931062092657	4.94388497421592	1.04851638514903e-06	3.2306751210262e-06	4.37455402212519	0.434376706987549	0.00777571094352815	1.84463535166809	0.0855676996241825	0.255026907933129	-8.7259293364805
HAVANA	transcript	ENSG00000007402.11	protein_coding	CACNA2D2	2	ENST00000487413.1	processed_transcript	CACNA2D2-004	0.14755881371105	0.183458974380774	9.76384648569617	1.01270956152525e-20	1.31963277510379e-19	36.0223173220458	0.18761739778023	0.00530205111048067	4.57956721509618	0.000390711332698749	0.00488268833472514	-3.42226532533743
HAVANA	transcript	ENSG00000271858.5	antisense	CYB561D2	2	ENST00000606259.5	antisense	CYB561D2-002	0.07947782986088	0.0599617505588648	3.70231522047752	0.00023751870709311	0.000565589009915342	-0.790639927769923	0.205995191619601	0.00686978097173859	1.87550712881645	0.080956998072621	0.245314927227691	-8.6763570997334
HAVANA	transcript	ENSG00000271858.5	antisense	CYB561D2	2	ENST00000607121.5	antisense	CYB561D2-005	0.158969751074316	0.149556038882838	9.0032296860149	4.65455175575322e-18	4.57600139030404e-17	29.9664597520293	0.47420082565907	0.0082338649525939	3.24239592320665	0.0056606186145134	0.0351955180558603	-6.13249841409597
HAVANA	transcript	ENSG00000271858.5	antisense	CYB561D2	2	ENST00000606665.5	antisense	CYB561D2-001	0.00212095010357363	-0.00255612525689241	-1.65405866294704	0.0987460905103161	0.154256803509125	-6.18314525955309	0.0127180314614671	9.68992873254639e-05	0.165659029249995	0.870707678686434	1	-10.3451008726115
HAVANA	transcript	ENSG00000271858.5	antisense	CYB561D2	2	ENST00000607583.1	antisense	CYB561D2-004	0.0528735127709667	0.0194939927385556	1.21140259411025	0.226315993881375	0.318273433382473	-6.81421798851703	0.124121800506791	0.00114586514007388	0.438097928247551	0.667756685109284	0.899666819312171	-10.2578569287506
HAVANA	transcript	ENSG00000271858.5	antisense	CYB561D2	2	ENST00000607088.5	antisense	CYB561D2-006	0.137653023116511	0.142574300066835	7.84450567399033	2.67295856460493e-14	1.78534727818382e-13	21.4373063209004	0.126554140199357	0.000449263674641977	0.19458445177983	0.848412133926927	1	-10.339544823635
HAVANA	transcript	ENSG00000271858.5	antisense	CYB561D2	2	ENST00000607362.1	antisense	CYB561D2-003	0.240916184575709	0.270586861451252	9.43765664760226	1.46263273775518e-19	1.68514164069884e-18	33.3833576230717	0.307320850917766	-0.00383247309144746	-1.06332984158421	0.304981809803907	0.560288951848082	-9.77787636225294
ENSEMBL	transcript	ENSG00000202322.1	rRNA	RNA5SP131	3	ENST00000365452.1	rRNA	RNA5SP131-201	0.0100675061219909	-0.00353400277851407	-0.287245472750169	0.774043922666681	0.85016768380476	-7.50512796065424	0.43136802078453	0.0129525704238171	1.44215489688658	0.17046126149823	0.394415289950167	-9.32097694062924
HAVANA	transcript	ENSG00000088543.14	protein_coding	C3orf18	2	ENST00000426034.5	protein_coding	C3orf18-003	0.932415812885951	0.171625127416216	3.36734225345212	0.000817743621753438	0.00181959789275158	-1.94473094136522	2.22428892430341	0.00224833155566183	0.51771512562043	0.612447314195791	0.867710698476979	-10.2178231032745
HAVANA	transcript	ENSG00000088543.14	protein_coding	C3orf18	2	ENST00000357203.7	protein_coding	C3orf18-014	0.342113884910753	0.0723374203199004	2.21507725116222	0.0272067749230533	0.0479455673984224	-5.10689205670081	0.382302885548822	-0.00304443301784482	-0.924384518855879	0.370380341708982	0.632816170445488	-9.91603636798473
HAVANA	transcript	ENSG00000088543.14	protein_coding	C3orf18	2	ENST00000449241.5	protein_coding	C3orf18-001	1.32309977135699	0.160905480271113	3.04392601352682	0.00245867710430395	0.00513210865076942	-2.95966365424454	1.1358359521021	-0.0166071283117127	-1.78607319285191	0.0949619001443263	0.273677407029697	-8.81854821133575
HAVANA	transcript	ENSG00000088543.14	protein_coding	C3orf18	2	ENST00000441239.5	protein_coding	C3orf18-006	0.0428594466669374	-0.0163697525235467	-2.16269992896104	0.0310398162183667	0.0540933234413016	-5.22036111167236	0.100153355000674	-0.000563573748662078	-0.475063863361359	0.64180183138032	0.878909317592142	-10.2400733500705
HAVANA	transcript	ENSG00000088543.14	protein_coding	C3orf18	2	ENST00000430746.5	nonsense_mediated_decay	C3orf18-007	0.699164799574147	0.240122915369435	8.02334981252615	7.43955731499785e-15	5.24461424670213e-14	22.6955640313419	0.115881346111791	0.00206616684418495	1.42972043956974	0.173941435948153	0.399610640252421	-9.33768930233584
HAVANA	transcript	ENSG00000088543.14	protein_coding	C3orf18	2	ENST00000485902.1	processed_transcript	C3orf18-008	0.0829258934674111	0.194360548754384	8.25883655955771	1.33683112782965e-15	1.01800447002869e-14	24.3855074293614	0.126563047212239	-0.0011081367348101	-0.554976142553447	0.587351532296405	0.845007435870846	-10.19687849989
HAVANA	transcript	ENSG00000088543.14	protein_coding	C3orf18	2	ENST00000486175.5	processed_transcript	C3orf18-012	0.853285929127828	-0.0170575827058635	-0.338199732514953	0.735355289151117	0.81899874297108	-7.48920818559947	1.9939531378334	0.0063670959025656	2.41154952745567	0.0296224844211316	0.119073064615978	-7.74565884360652
HAVANA	transcript	ENSG00000088543.14	protein_coding	C3orf18	2	ENST00000464080.5	processed_transcript	C3orf18-009	0.000211409915263984	0.000124460561537258	0.263105461112699	0.79257817719353	0.86444960808849	-7.51176484265793	0.123999701374925	-0.00158521967897253	-0.635143398044676	0.535207431740767	0.796984843943863	-10.1471102224615
HAVANA	transcript	ENSG00000088543.14	protein_coding	C3orf18	1	ENST00000422619.1	protein_coding	C3orf18-013	0.542862810337868	-0.0986176336073569	-2.87577127398963	0.00420319609701154	0.00849417138085626	-3.4483802365125	0.681319847101584	0.0051701058016601	1.61001689978869	0.128894214696538	0.328494181623304	-9.0850772708693
HAVANA	transcript	ENSG00000088543.14	protein_coding	C3orf18	2	ENST00000484982.1	processed_transcript	C3orf18-011	0.284620687915456	-0.117787499078977	-4.15934534225886	3.75921915907754e-05	9.79498206909146e-05	0.950185904788976	0.0746649307470539	0.0022792216385812	1.7771175114456	0.096476418860616	0.276597556345749	-8.83254447560716
HAVANA	transcript	ENSG00000088543.14	protein_coding	C3orf18	2	ENST00000491269.1	processed_transcript	C3orf18-010	0.253151975969902	-0.0454768757971854	-2.18221316287393	0.0295606580856304	0.0517211464392285	-5.17839937468152	0.33113752027013	0.00355572831728871	1.52151579001397	0.149587285329615	0.361330804679275	-9.21179308061183
HAVANA	transcript	ENSG00000114735.9	protein_coding	HEMK1	2	ENST00000434410.5	protein_coding	HEMK1-001	0.331057765574457	0.2482781925064	15.1363434297087	7.549639976194e-43	1.41107152963235e-40	86.5608007362316	0.304268633721591	0.00327574032950772	3.86750699444211	0.00160193996681827	0.0137313733561045	-4.86382732608761
HAVANA	transcript	ENSG00000114735.9	protein_coding	HEMK1	2	ENST00000232854.8	protein_coding	HEMK1-003	0.0771929418851952	0.041011155086924	4.3075812572403	1.98931096001277e-05	5.34723955067034e-05	1.55541753707223	0.342269274349467	0.00349731666950023	1.21745261387045	0.242830958138695	0.493669392604862	-9.60551104336843
HAVANA	transcript	ENSG00000114735.9	protein_coding	HEMK1	2	ENST00000448997.5	nonsense_mediated_decay	HEMK1-004	0.0816061433701109	0.0564361420249807	5.4979090320826	6.15064585820552e-08	2.15050917732085e-07	7.11408622180797	0.24468279259091	0.00324432523735786	1.19398069688843	0.251610221116062	0.500429716476644	-9.63300778949949
HAVANA	transcript	ENSG00000114735.9	protein_coding	HEMK1	2	ENST00000455834.5	protein_coding	HEMK1-002	0.993878612094225	0.0747995098847187	1.99089554937198	0.0470386957871461	0.078959763151451	-5.57382720794801	1.0929411309981	-0.00404186027169816	-1.27707285246081	0.221603054293819	0.4685667931	-9.53372139087592
HAVANA	transcript	ENSG00000114735.9	protein_coding	HEMK1	2	ENST00000482974.1	retained_intron	HEMK1-005	0.389479584777865	0.157775429721725	9.06145588491457	2.94645841579635e-18	2.95711642713024e-17	30.4177799313067	0.53967512708582	0.00336704661991016	3.0008901725413	0.00921434809190969	0.0504876910268257	-6.61470793968124
HAVANA	transcript	ENSG00000114735.9	protein_coding	HEMK1	2	ENST00000424388.1	nonsense_mediated_decay	HEMK1-006	0.135074227577085	0.0301355303700246	1.84572755609659	0.0655254799993435	0.106721617113929	-5.85005078754844	0.109885315031419	-0.00203033617532427	-1.17732549515625	0.257986898143677	0.506850193500632	-9.652252083291
HAVANA	transcript	ENSG00000114735.9	protein_coding	HEMK1	2	ENST00000443894.1	protein_coding	HEMK1-007	0.135633453440945	0.218755613684912	8.26959851819301	1.23489395221154e-15	9.43304161551296e-15	24.4636283920227	0.0225164566008424	-0.00120087768537826	-2.2423184056385	0.0410064945235576	0.150714423096125	-8.05222639047286
HAVANA	transcript	ENSG00000280382.1	lincRNA	RP11-804H8.7	2	ENST00000624711.1	lincRNA	RP11-804H8.7-001	0.0328838735944282	0.0088628984949309	0.877145173887523	0.380830977330327	0.491690166974359	-7.16223567844406	0.0168926739167533	-0.000900942608893509	-1.80569982544809	0.091716206384018	0.267377787231498	-8.78771806626966
HAVANA	transcript	ENSG00000114737.15	protein_coding	CISH	2	ENST00000491847.1	retained_intron	CISH-003	0.0176386418449152	0.0165506570726837	5.48123847421293	6.72301116802135e-08	2.34208496102677e-07	7.02787384336386	0.046106210309723	0.00039886986768329	0.977339370825837	0.344390065786078	0.604412692342215	-9.86537359419623
HAVANA	transcript	ENSG00000114737.15	protein_coding	CISH	2	ENST00000443053.6	protein_coding	CISH-002	0.00107366705979455	-2.110810332394e-05	-0.0205065638041322	0.983647494293289	1	-7.54613933448152	0	0	0	1	1	-10.3597524836655
HAVANA	transcript	ENSG00000114737.15	protein_coding	CISH	2	ENST00000348721.3	protein_coding	CISH-001	0.0520125550398838	0.0916874894690778	9.51453823909861	7.83763429516735e-20	9.30108865869682e-19	33.9997874613617	0.134247254015166	-1.45658529956949e-05	-0.0144262845539172	0.988686063601237	1	-10.3596412667754
HAVANA	transcript	ENSG00000114738.10	protein_coding	MAPKAPK3	2	ENST00000486712.5	processed_transcript	MAPKAPK3-003	0.00447322774726421	0.00360612838528925	1.49654681378145	0.135145065513966	0.20371106798214	-6.42985667382484	0	0	0	1	1	-10.3597524836655
HAVANA	transcript	ENSG00000114738.10	protein_coding	MAPKAPK3	2	ENST00000446044.5	protein_coding	MAPKAPK3-002	0.0075850553541099	0.0039510259048207	1.39443658000411	0.163807914882506	0.240875671345402	-6.57672951774885	0.00698303305167759	-4.19645526144689e-05	-0.158338252425164	0.876369369792033	1	-10.3463661317535
HAVANA	transcript	ENSG00000114738.10	protein_coding	MAPKAPK3	2	ENST00000497283.1	processed_transcript	MAPKAPK3-004	0.0119936454770269	0.0137253388457065	4.09020304484586	5.02605730418307e-05	0.000129254257343603	0.674643899317741	0.0148135026978483	0.000360000537949325	0.972229010507818	0.346840850356118	0.606967625787344	-9.87037105890397
HAVANA	transcript	ENSG00000114738.10	protein_coding	MAPKAPK3	2	ENST00000430409.5	protein_coding	MAPKAPK3-005	0.059398163671897	0.029513679626725	1.27393645656376	0.203280494993261	0.290325964981506	-6.73680670546139	0.170434341455338	0.00595549244446057	1.39405530518824	0.184249771572641	0.415469857409016	-9.38501634625608
ENSEMBL	transcript	ENSG00000114738.10	protein_coding	MAPKAPK3	3	ENST00000621469.4	protein_coding	MAPKAPK3-201	0.515742518620027	0.338770656311222	7.35109426042946	8.13070716592996e-13	4.67152107253146e-12	18.0819143020487	0.293092106435114	-0.000735431351267397	-0.21653795101413	0.831578514301101	1	-10.3347355961809
HAVANA	transcript	ENSG00000114738.10	protein_coding	MAPKAPK3	2	ENST00000357955.6	protein_coding	MAPKAPK3-001	0.870438031182718	-0.0442683123768653	-0.85497931756862	0.392973964892801	0.504443701990538	-7.18138974559817	1.53621406307137	0.000860628954373097	0.296081721243543	0.771356304806646	0.982433654299715	-10.3130455323656
HAVANA	transcript	ENSG00000114738.10	protein_coding	MAPKAPK3	2	ENST00000457064.1	protein_coding	MAPKAPK3-006	0.0473721751150811	0.0197374281832674	1.83220006773725	0.0675189703684486	0.109643882226039	-5.8747409871972	0.144375343112732	-0.00187582216279898	-1.13889014829663	0.273174004225338	0.5236253766064	-9.69580623678771
HAVANA	transcript	ENSG00000114738.10	protein_coding	MAPKAPK3	1	ENST00000451680.1	protein_coding	MAPKAPK3-007	0.0700989959331125	0.128914919231685	9.84961090311766	4.96886962447751e-21	6.69783031148778e-20	36.7262970968796	0.0351857323054842	0.00165610031638795	2.48356927147677	0.025749554369182	0.10773799146251	-7.61225503267501
HAVANA	transcript	ENSG00000273356.1	lincRNA	RP11-804H8.6	2	ENST00000608605.1	lincRNA	RP11-804H8.6-001	0.123806402067304	0.153223172873885	14.1440493012858	2.02929583277439e-38	2.02659285611864e-36	76.4278096204062	0.165223767240981	0.00040702449451699	0.469584317917803	0.645619833847542	0.881869294996582	-10.2427977032474
HAVANA	transcript	ENSG00000273356.1	lincRNA	RP11-804H8.6	2	ENST00000609204.1	lincRNA	RP11-804H8.6-002	0.212108392281228	0.181787454942353	10.0729170410554	7.63613212069373e-22	1.12227032883797e-20	38.5785592193632	0.193191265920105	0.000895230153065542	0.412649036782303	0.685886738887445	0.914666752066641	-10.2692845486477
ENSEMBL	transcript	ENSG00000272543.1	miRNA	MIR4787	3	ENST00000607364.1	miRNA	MIR4787-201	0.557375277003612	-0.036290957591982	-0.285148424365969	0.77564905105277	0.851426047278389	-7.50572759302896	0.705226887856936	0.0032300609513003	0.217772024850259	0.8306346930639	1	-10.3344501009001
HAVANA	transcript	ENSG00000088538.12	protein_coding	DOCK3	2	ENST00000266037.9	protein_coding	DOCK3-001	3.09644377886366	0.801529370928891	12.9557158175748	2.76409720010441e-33	1.46710004267525e-31	64.6894794878886	4.66357236284306	0.0148285076277507	5.92653825539792	3.16606549651791e-05	0.000854458022301458	-0.817011147242296
HAVANA	transcript	ENSG00000228337.1	processed_pseudogene	RP11-804H8.5	1	ENST00000423991.1	processed_pseudogene	RP11-804H8.5-001	0.007056016481332	0.00704035056994199	0.970642664814476	0.332197716602895	0.439462205059706	-7.07606545398831	2.07445032660118	0.013566533308682	1.93001467482325	0.0733578916437104	0.22867648722082	-8.5876171007755
HAVANA	transcript	ENSG00000213587.3	processed_pseudogene	RP11-646D13.1	1	ENST00000431082.1	processed_pseudogene	RP11-646D13.1-001	0.00391515883440246	-0.000942220902586371	-0.414252333086025	0.678867787878062	0.772281116467809	-7.46062431071459	1.34657497966693	0.00535242233028894	1.3224271425611	0.206460228399176	0.447704269288176	-9.47727921811738
HAVANA	transcript	ENSG00000235278.2	processed_pseudogene	ZNF652P1	2	ENST00000442420.1	processed_pseudogene	ZNF652P1-001	0.000991030543372734	0.000535652096947462	0.678213104533823	0.497951775357352	0.609438761304417	-7.3166370141435	0.767145485076498	0.00601877222785991	2.59379512018436	0.0207442005937565	0.0922832003133442	-7.40507628951585
HAVANA	transcript	ENSG00000240959.1	processed_pseudogene	ST13P14	1	ENST00000474095.1	processed_pseudogene	ST13P14-001	0.000821963642074605	-0.000309863299015605	-0.448676401215437	0.653860387605171	0.750803902523964	-7.44578795291327	0.682447105192716	0.00658650099680046	3.33507513807134	0.00469309024185385	0.0305745143970021	-5.94573513669475
HAVANA	transcript	ENSG00000145050.15	protein_coding	MANF	2	ENST00000528157.5	protein_coding	MANF-001	1.44012494203719	0.377900832748101	6.8921802168705	1.66927817348913e-11	8.40255389734421e-11	15.1191733828296	1.90267016155827	0.00149227498240163	0.65856384170484	0.52047323362657	0.783525849634727	-10.1313716518901
HAVANA	transcript	ENSG00000145050.15	protein_coding	MANF	2	ENST00000446668.5	nonsense_mediated_decay	MANF-003	0.666259884368766	0.343201594058739	7.19148250427801	2.36616546550465e-12	1.29696080058263e-11	17.0338606269914	0.626820723666809	0.00922306131453703	1.84598463492789	0.0853613791763085	0.254623317935399	-8.72377334901022
HAVANA	transcript	ENSG00000145050.15	protein_coding	MANF	2	ENST00000470900.1	processed_transcript	MANF-002	0.351653206083352	0.240868138991831	9.50075054589595	8.76768923900641e-20	1.03597433908688e-18	33.8889840197332	0.595074779317625	0.00143043160067267	0.628293800854909	0.539560240028181	0.800813993114291	-10.1516113239352
HAVANA	transcript	ENSG00000145050.15	protein_coding	MANF	2	ENST00000482262.1	retained_intron	MANF-004	0.83023556238539	0.312900334409268	4.60573103090101	5.22669509813955e-06	1.49493525289507e-05	2.83205471821757	1.70467138182898	-0.0134539672850206	-3.22964758632506	0.00580839638260019	0.0358779249294137	-6.15812517708134
HAVANA	transcript	ENSG00000259956.1	protein_coding	RBM15B	2	ENST00000563281.1	protein_coding	RBM15B-001	1.28404995301059	0.482536349902223	11.0394098791768	1.70519893234929e-25	3.71895045934084e-24	46.9010460559096	2.25669345686347	0.0102381337810681	7.30735256185436	3.10553446451625e-06	0.000192869105008107	1.61655944721758
HAVANA	transcript	ENSG00000145041.15	protein_coding	DCAF1	2	ENST00000423656.5	protein_coding	DCAF1-001	0.92327595475438	0.424937412448662	12.8051802077455	1.19359163740913e-32	5.85727589481325e-31	63.237653310598	1.5883307707472	0.00401721146548453	2.24646702553014	0.0406839288894632	0.149845682363752	-8.04483617052693
ENSEMBL	transcript	ENSG00000145041.15	protein_coding	DCAF1	3	ENST00000504652.5	protein_coding	DCAF1-202	0.142132783605399	0.0427749161537254	2.37554634185642	0.0179007272882112	0.0326476744040928	-4.74270436100413	0.149843759835785	-2.92633070035016e-05	-0.0171412578461175	0.986557027924312	1	-10.3595954669626
ENSEMBL	transcript	ENSG00000145041.15	protein_coding	DCAF1	3	ENST00000335891.5	protein_coding	DCAF1-201	0.856691902960073	0.475514908988616	15.8524857290079	4.11116135499697e-46	1.25013670936981e-43	94.0302320782615	1.58157264094654	0.00739869169740423	3.47337326504748	0.00354768577952909	0.024791017721146	-5.66580285152413
HAVANA	transcript	ENSG00000164080.13	protein_coding	RAD54L2	2	ENST00000602430.1	retained_intron	RAD54L2-006	1.0142038894774	-0.00532134569272435	-0.124399187179272	0.901049442094388	0.944979607199648	-7.53861762299509	1.59122966457627	0.0185883784030134	6.27825908143719	1.70962158486883e-05	0.000570468226411524	-0.173078557884395
HAVANA	transcript	ENSG00000164080.13	protein_coding	RAD54L2	2	ENST00000487093.5	retained_intron	RAD54L2-003	0.273654427165461	0.119704990005354	4.34512672169565	1.68812924145993e-05	4.57415799183285e-05	1.71183490406495	0.634078378192603	0.0129755289446996	2.66278048636142	0.018102695308927	0.0834480983032571	-7.27372753062048
HAVANA	transcript	ENSG00000164080.13	protein_coding	RAD54L2	2	ENST00000409535.6	protein_coding	RAD54L2-001	1.335839985607	0.452529895595945	11.8941216076044	6.92466336689677e-29	2.20750896213318e-27	54.64082754524	1.96914947231098	0.0111315204120603	5.66624063606922	5.05061737129544e-05	0.00116474257022698	-1.30391303651509
HAVANA	transcript	ENSG00000164080.13	protein_coding	RAD54L2	1	ENST00000432863.1	protein_coding	RAD54L2-005	0.000528369882826652	0.000122585022304006	0.207160708178745	0.83596908068585	0.896925365187096	-7.52490823071471	0	0	0	1	1	-10.3597524836655
HAVANA	transcript	ENSG00000164080.13	protein_coding	RAD54L2	2	ENST00000462377.1	retained_intron	RAD54L2-004	0.653054676129146	0.322225655898365	9.38378394822424	2.26001607302579e-19	2.55174754197632e-18	32.9534843132711	1.05343525683672	0.0153823100949743	6.63159744461854	9.36514822005283e-06	0.000387399433368303	0.457296022748352
HAVANA	transcript	ENSG00000164080.13	protein_coding	RAD54L2	2	ENST00000461680.1	retained_intron	RAD54L2-002	0.390516640752072	0.207580696952202	10.1673328263006	3.43114774662215e-22	5.23867403272938e-21	39.3699687284016	0.655619825832	0.00595458070206587	3.91021610497519	0.00147030914023139	0.0129073400309155	-4.77683562974092
ENSEMBL	transcript	ENSG00000221015.1	snRNA	RNU6ATAC29P	3	ENST00000408088.1	snRNA	RNU6ATAC29P-201	0.00224062205886006	0.000757441097224669	0.136253492556706	0.891675981947261	0.938286124440191	-7.53707387394442	0.889137865922561	-0.0126031050575562	-1.16028243358794	0.264639592655614	0.513767505189856	-9.67171311668181
HAVANA	transcript	ENSG00000164081.12	protein_coding	TEX264	2	ENST00000419358.5	protein_coding	TEX264-012	0.0192917374512032	0.0177199082120615	2.63882341940591	0.00858017510512081	0.0165193809399169	-4.09137260498337	0.101519788859017	0.00356061155834648	1.65947242174562	0.118437328376002	0.318497315621579	-9.01209127187985
HAVANA	transcript	ENSG00000164081.12	protein_coding	TEX264	2	ENST00000489026.5	processed_transcript	TEX264-006	0.346684376734919	-0.141994312762398	-3.21288373574458	0.00139924459614242	0.00302002779766877	-2.44170165286442	0.29780449144675	-0.00494212876083397	-1.47913082083018	0.160451926229416	0.378741354057366	-9.27064273369151
ENSEMBL	transcript	ENSG00000164081.12	protein_coding	TEX264	3	ENST00000614067.4	protein_coding	TEX264-203	0.16475239780696	0.0638215905546838	3.37292862608332	0.000801697868026736	0.001786180085739	-1.9263387221513	0.260801140138199	-0.000759787834796539	-0.266734971602771	0.793420648398782	0.998756602479686	-10.3218241370164
ENSEMBL	transcript	ENSG00000164081.12	protein_coding	TEX264	3	ENST00000457573.5	protein_coding	TEX264-201	0.108413697761517	0.0072662639174248	0.22651803429176	0.820891534634114	0.885743442573771	-7.52071425828379	0.070485176036644	-0.00106852274666732	-0.904457674360906	0.380501412144958	0.643897730905147	-9.93445182693744
ENSEMBL	transcript	ENSG00000164081.12	protein_coding	TEX264	3	ENST00000611400.4	protein_coding	TEX264-202	0.0449880237316213	-0.0283762939449292	-1.90454681290274	0.0574152415834089	0.0946749760861057	-5.74061247794332	0.0424576981916894	-0.00226441057022344	-2.00535994276645	0.063914909443416	0.207142430232392	-8.4625021898682
HAVANA	transcript	ENSG00000164081.12	protein_coding	TEX264	2	ENST00000341333.9	protein_coding	TEX264-001	1.96991621839427	0.247163921646126	5.10355864773386	4.75119534057905e-07	1.51659946427148e-06	5.13732644426728	2.75300078442851	0.00140246326226636	0.428128847752723	0.67483403598403	0.905258918015158	-10.2624129015532
HAVANA	transcript	ENSG00000164081.12	protein_coding	TEX264	2	ENST00000412249.5	protein_coding	TEX264-007	0.16124235785779	-0.00622143127800481	-0.213535399571005	0.830996824053106	0.893203106739339	-7.52356842376064	0.369491047569332	0.0142396214396452	3.61431058773547	0.00266815561435598	0.0200469364151027	-5.37946088660378
HAVANA	transcript	ENSG00000164081.12	protein_coding	TEX264	2	ENST00000425781.5	protein_coding	TEX264-008	0.451578121594968	0.270538219250096	5.57261518869745	4.11676583005145e-08	1.46583995744648e-07	7.50327383227743	0.0301299701885327	-0.00160693174338841	-1.22187162454972	0.241205033462323	0.493554373740185	-9.60028542851606
HAVANA	transcript	ENSG00000164081.12	protein_coding	TEX264	2	ENST00000415259.5	protein_coding	TEX264-004	0.157045204209742	0.0684042422073019	3.58590510639907	0.00036905552507163	0.000857733926882322	-1.20349283705491	0.297273753206418	0.00340481319762807	2.09885303927644	0.0537439856129322	0.182852608307207	-8.30352654944912
HAVANA	transcript	ENSG00000164081.12	protein_coding	TEX264	2	ENST00000395057.5	protein_coding	TEX264-003	0.0118696153395206	0.0017653674182514	0.316689875925224	0.751611717357855	0.832253355095723	-7.49624482018517	0.0463738887431367	-0.000717285800411154	-0.515832970881255	0.613728796819575	0.868927588373195	-10.2188439087116
HAVANA	transcript	ENSG00000164081.12	protein_coding	TEX264	2	ENST00000416589.5	protein_coding	TEX264-002	0.00417011723576194	0.00356285591165653	0.916341827871746	0.359931414811962	0.46957075195144	-7.12716879733669	0.142735598114228	-0.000819011765555757	-0.196117665846475	0.847233896721079	1	-10.3392255415702
HAVANA	transcript	ENSG00000164081.12	protein_coding	TEX264	2	ENST00000493444.5	processed_transcript	TEX264-009	0.0793840208215948	0.00883923570638597	0.251067852468378	0.801865269633153	0.871367348552356	-7.51485688323451	0.0481156989205348	-0.00010421219005156	-0.062944348199948	0.950668345572543	1	-10.3576354919483
HAVANA	transcript	ENSG00000164081.12	protein_coding	TEX264	2	ENST00000457927.5	protein_coding	TEX264-010	0.217003564279242	0.103383833437763	4.72350786118153	3.01961308370264e-06	8.86448113182962e-06	3.35797710191736	0.179602022495633	-0.00256336125134212	-0.849063557072849	0.409614076183506	0.674997883862073	-9.98375048083643
HAVANA	transcript	ENSG00000164081.12	protein_coding	TEX264	2	ENST00000444233.1	protein_coding	TEX264-011	0.0221725588751883	0.0108147333869493	1.17937955475723	0.238810521807523	0.333043166351876	-6.85236030845347	0.144445159801823	0.00126867644370534	0.675786824590566	0.509787025720874	0.77346100901011	-10.1194554093947
HAVANA	transcript	ENSG00000164081.12	protein_coding	TEX264	2	ENST00000483429.1	processed_transcript	TEX264-013	0.336608737160686	-0.0199129440905094	-0.62328596450978	0.533382130683314	0.643076897975627	-7.35232426613833	0.135678665669547	-0.0026213316874015	-1.22108130525364	0.241495198703333	0.493554373740185	-9.6012211369963
HAVANA	transcript	ENSG00000164081.12	protein_coding	TEX264	2	ENST00000463857.1	processed_transcript	TEX264-005	0.293145186718506	0.0560123957635221	3.77760456087454	0.000177498587696728	0.000429058851534731	-0.516979253519921	0.397171354527688	0.00239145240626459	2.0573312034103	0.058062078087739	0.193223529433477	-8.37462194632479
ENSEMBL	transcript	ENSG00000201595.1	rRNA	RNA5SP132	3	ENST00000364725.1	rRNA	RNA5SP132-201	0.00251337513250981	-0.00272062704565058	-0.375231793276005	0.70764793908868	0.796517014334677	-7.47601128807186	0.0606036551688885	-0.00323219494234072	-1.22283305973876	0.240852409098238	0.493554373740185	-9.5991464611194
HAVANA	transcript	ENSG00000164082.14	protein_coding	GRM2	2	ENST00000395052.7	protein_coding	GRM2-001	0.416776855424078	0.0272560033121307	0.722817007863806	0.470131832539377	0.582366987768761	-7.28544495582127	1.1235291489879	0.00548827134828334	1.49949760735091	0.155151443946323	0.370278221266865	-9.24251622527862
HAVANA	transcript	ENSG00000164082.14	protein_coding	GRM2	2	ENST00000296479.9	nonsense_mediated_decay	GRM2-002	0.00486837179494195	-0.0016530086514819	-0.276000911077539	0.782661928966852	0.857031216567018	-7.50829187571267	0.0215118219249532	0.00147509636056822	2.22868950812506	0.042083093046249	0.153508107996343	-8.07645759431891
HAVANA	transcript	ENSG00000164082.14	protein_coding	GRM2	2	ENST00000475478.5	processed_transcript	GRM2-003	0.145043128390016	0.0744202666981805	3.18611301610082	0.00153251614859314	0.00328981517678607	-2.52556240853185	1.11560821771215	0.0119575993543782	3.20560683429714	0.0060975873408868	0.0372035999803975	-6.20640642592718
HAVANA	transcript	ENSG00000164082.14	protein_coding	GRM2	2	ENST00000464585.1	retained_intron	GRM2-004	0.633565703596404	0.103673359177826	3.66485291917284	0.000274061566022634	0.000647185260640189	-0.924865175773537	1.30998904889746	0.0127849640233401	7.51218861725965	2.24914472034726e-06	0.00015881290099769	1.95607904289784
HAVANA	transcript	ENSG00000164082.14	protein_coding	GRM2	2	ENST00000419928.1	protein_coding	GRM2-007	0.0440369274091705	-0.0162226688468003	-1.22014424767692	0.222988007969408	0.314243314294796	-6.80362939898538	0.142773701974155	0.00281903084112857	1.71320550996316	0.107917162050204	0.298910498707264	-8.9310966906853
HAVANA	transcript	ENSG00000164082.14	protein_coding	GRM2	2	ENST00000442933.2	protein_coding	GRM2-005	0.0671752886181495	-0.00889756328955428	-0.505221796666494	0.613626705757535	0.71591240126386	-7.41885072681805	0.391695797755849	0.00427127967825535	0.916017789853932	0.374607198051943	0.637509980721605	-9.92381205656506
HAVANA	transcript	ENSG00000164082.14	protein_coding	GRM2	2	ENST00000477330.5	processed_transcript	GRM2-008	0.230116042404731	0.0777205263965819	3.17646407925472	0.0015833591289759	0.00339269283002027	-2.55562311074602	0.226197255203139	0.00548794715106483	1.60440548667167	0.130129412311186	0.330088215487723	-9.09326175054183
HAVANA	transcript	ENSG00000164082.14	protein_coding	GRM2	2	ENST00000496661.1	processed_transcript	GRM2-006	0.00260304930842287	-0.000532697375305596	-0.224453337288082	0.822496685882429	0.886991269731358	-7.52117943086196	0.0930391614724827	0.00156707177339961	1.7720528587222	0.0973423350978185	0.278377254650535	-8.84043967423107
HAVANA	transcript	ENSG00000214686.4	protein_coding	IQCF6	2	ENST00000398780.4	protein_coding	IQCF6-001	0.000725951524197406	0.00053973148488729	0.600670595573467	0.548332834370353	0.656897204527839	-7.36614386031704	0.0298158539976018	0.00128292194519436	1.39409495218444	0.184238040239969	0.415448173068153	-9.38496424067814
HAVANA	transcript	ENSG00000224792.6	transcribed_processed_pseudogene	IQCF4	2	ENST00000433169.5	processed_transcript	IQCF4-002	0.0670721967200536	-0.000466406187363045	-0.0319856067347475	0.97449635169253	0.997114908344414	-7.54583827461136	0.109817550901118	0.00338994461362309	2.38026859893465	0.0314717348838879	0.124476395464124	-7.80308015265351
HAVANA	transcript	ENSG00000224792.6	transcribed_processed_pseudogene	IQCF4	2	ENST00000441610.1	retained_intron	IQCF4-003	0.130163311224234	0.000381007013634854	0.0179140528453521	0.985714597197524	1	-7.5461891010731	0.0755533831669722	0.000711323812634434	0.590700047790969	0.563795170417842	0.823581865313101	-10.175490020728
HAVANA	transcript	ENSG00000224792.6	transcribed_processed_pseudogene	IQCF4	2	ENST00000414493.1	processed_transcript	IQCF4-001	0.0567981846092326	-0.0038326544056059	-0.252423699612844	0.800817793993975	0.870569542812016	-7.51451584681501	0.126807232701183	-0.00103469408301608	-0.603372501867772	0.555561299064125	0.815950283854644	-10.1675972049307
HAVANA	transcript	ENSG00000224792.6	transcribed_processed_pseudogene	IQCF4	2	ENST00000422896.1	processed_transcript	IQCF4-004	0.100987767946885	0.0156017054971231	0.923708809890425	0.356085541546704	0.465462220753214	-7.12040745895101	0.137273830713818	0.00118406362324927	0.745365298871307	0.467934951403025	0.734447975444661	-10.0683914083389
HAVANA	transcript	ENSG00000224792.6	transcribed_processed_pseudogene	IQCF4	2	ENST00000428561.1	transcribed_processed_pseudogene	IQCF4-005	0.01545223781131	0.00827372117861255	1.17309925272627	0.241317121736709	0.336066447553902	-6.8597215428312	0.0749036136596514	0.00018208283121479	0.0936401323949279	0.92667373727307	1	-10.355068041014
HAVANA	transcript	ENSG00000229972.7	protein_coding	IQCF3	2	ENST00000456080.5	protein_coding	IQCF3-004	0.0980253146072878	0.0315582537782554	1.81951746410795	0.0694331571274249	0.112447425860894	-5.89772636238976	0.121500047868036	0.00299610391848321	2.10830155295624	0.0528036320337673	0.1806310907353	-8.28724182331945
HAVANA	transcript	ENSG00000229972.7	protein_coding	IQCF3	2	ENST00000437810.6	protein_coding	IQCF3-001	0.0558669774254468	0.0346462884199094	2.67037246810254	0.00782459455479108	0.0151598597549536	-4.00885523540494	0.00839262222849697	-0.000191831365222788	-0.497331061902105	0.626395025234241	0.87045663260003	-10.228687577543
HAVANA	transcript	ENSG00000229972.7	protein_coding	IQCF3	2	ENST00000446775.5	protein_coding	IQCF3-002	0.0704525268602298	0.049634151433956	3.44705256374076	0.000614746448590728	0.00138981416368315	-1.67954375814715	0.0424039514189445	-0.000842274353519563	-0.969887135789926	0.347968040258827	0.608125699823618	-9.87265351348646
HAVANA	transcript	ENSG00000229972.7	protein_coding	IQCF3	2	ENST00000472485.5	processed_transcript	IQCF3-005	3.08090890024763	0.244401359916857	3.48873227045909	0.000528374415804213	0.00120481976937071	-1.5385255166674	0.920000183847474	0.0133394914027097	2.41857298991359	0.0292216904288073	0.117935003481479	-7.73272176246348
HAVANA	transcript	ENSG00000229972.7	protein_coding	IQCF3	2	ENST00000465028.1	retained_intron	IQCF3-006	0.192290237066452	0.0099871638375616	0.291712756191028	0.77062779945127	0.847624128854321	-7.50383593626872	0.34996943874585	0.00349326307074583	1.01786904617173	0.32538631232542	0.583083865505523	-9.82492996175789
HAVANA	transcript	ENSG00000229972.7	protein_coding	IQCF3	2	ENST00000474242.1	retained_intron	IQCF3-007	0.102791123630507	0.0544327459747792	2.87966182416434	0.00415253240246637	0.00839890839461994	-3.43737610189607	0.195453308373424	0.00247009182656316	1.07123075485584	0.301533289391599	0.556271408577051	-9.7695188040221
ENSEMBL	transcript	ENSG00000229972.7	protein_coding	IQCF3	3	ENST00000440739.3	protein_coding	IQCF3-201	1.96564830799377e-08	2.71054032894201e-09	1.34743952942645e-05	0.999989254386934	1	-7.54634944060317	0	0	0	1	1	-10.3597524836655
HAVANA	transcript	ENSG00000229972.7	protein_coding	IQCF3	2	ENST00000444293.5	protein_coding	IQCF3-003	0.00920128489646799	0.00489266514840189	0.993062281510082	0.321162148319735	0.427332981729234	-7.05411139095601	0.0370366499236155	-0.000408761971381358	-0.333455274103627	0.743552836735028	0.960789039438476	-10.3005576287277
HAVANA	transcript	ENSG00000229972.7	protein_coding	IQCF3	2	ENST00000462079.1	processed_transcript	IQCF3-008	0.0233274740021705	-0.00423516686198163	-0.425945913755071	0.670331396007674	0.764782661473549	-7.45571717401434	0.0468254857963524	0.00151516549661151	1.0114886248488	0.328327055168353	0.58641175137439	-9.83139166617499
HAVANA	transcript	ENSG00000184345.4	protein_coding	IQCF2	2	ENST00000429548.1	processed_transcript	IQCF2-002	0.000294155589160171	7.34353840333544e-05	0.115620365132637	0.908000055196076	0.950062665281461	-7.53967036884736	0	0	0	1	1	-10.3597524836655
HAVANA	transcript	ENSG00000184345.4	protein_coding	IQCF2	2	ENST00000333127.3	protein_coding	IQCF2-001	0.000579845110360572	0.00130927865375147	1.97053178874545	0.0493312465356725	0.0824452429149001	-5.6138164874242	0.0309694456808673	0.000108026081004052	0.193450776302853	0.849283576748209	1	-10.3397793012312
ENSEMBL	transcript	ENSG00000241789.3	misc_RNA	RN7SL504P	3	ENST00000494496.3	misc_RNA	RN7SL504P-201	0.456886325808755	0.000362288614860158	0.00818142205361713	0.993475520714032	1	-7.54631599726058	0	0	0	1	1	-10.3597524836655
HAVANA	transcript	ENSG00000235455.1	antisense	IQCF5-AS1	2	ENST00000440723.1	antisense	IQCF5-AS1-001	0.000290446355782194	0.000255677783344863	0.651095006545524	0.515285646857104	0.625937971369894	-7.33463200574142	0.0340018712814371	0.000991050830777861	2.20611349880102	0.0439247397467888	0.158294740802064	-8.11643598339176
HAVANA	transcript	ENSG00000214681.3	protein_coding	IQCF5	2	ENST00000446461.1	protein_coding	IQCF5-001	0.0136431281921153	0.0368922466551208	5.1059517322761	4.69441206024615e-07	1.49933468918196e-06	5.14892465452607	0.0122621920997703	0.000353267235005841	0.852472538536397	0.407781077720562	0.673135419969234	-9.98079775779552
HAVANA	transcript	ENSG00000173389.15	protein_coding	IQCF1	2	ENST00000310914.9	protein_coding	IQCF1-001	0.0164352781086692	0.0361380781632149	6.95401475420129	1.12086369577258e-11	5.73879173952027e-11	15.5092684481015	0.0412208514220821	-0.000153153997086367	-0.252476649606832	0.804208492855305	1	-10.3257620570988
HAVANA	transcript	ENSG00000173389.15	protein_coding	IQCF1	2	ENST00000314534.6	nonsense_mediated_decay	IQCF1-003	0.481515390525325	0.217883229422315	8.09289925492484	4.49814435179741e-15	3.24199772584252e-14	23.1907840932996	0.046422109819293	0.000256462242301528	0.309273473020195	0.761503064305697	0.974758130718926	-10.3088047375121
HAVANA	transcript	ENSG00000114767.6	protein_coding	RRP9	2	ENST00000232888.6	protein_coding	RRP9-001	1.28729717746743	0.183062938681479	4.75031644115451	2.66077919427183e-06	7.85427056613174e-06	3.47938525298867	2.01663901983213	0.00426489134125725	2.48613279110031	0.025621014509222	0.10736482386165	-7.60747685521067
HAVANA	transcript	ENSG00000041880.14	protein_coding	PARP3	2	ENST00000417220.6	protein_coding	PARP3-002	0.2206188778842	0.0197091673914669	0.814571395021921	0.415707268472375	0.527796693408586	-7.21504940928115	0.3263865184576	0.00589690292672112	1.83113713719012	0.087656357541542	0.259471377636982	-8.74744379348714
ENSEMBL	transcript	ENSG00000041880.14	protein_coding	PARP3	3	ENST00000431474.5	protein_coding	PARP3-201	0.340849975359674	0.170654508504237	6.59576402050565	1.08320030921593e-10	5.01914663258384e-10	13.2893869905381	0.856654583643267	0.00198970331069404	0.423250538769139	0.678308974982157	0.908268122857371	-10.2646050781075
HAVANA	transcript	ENSG00000041880.14	protein_coding	PARP3	2	ENST00000398755.7	protein_coding	PARP3-001	0.475226964978224	0.378673064567755	11.4484338805474	4.23391335882393e-27	1.10305235063747e-25	50.5630944681812	1.27882611962773	0.00105833065433454	0.304546941470728	0.765028613275405	0.977511680486242	-10.3103451708687
HAVANA	transcript	ENSG00000041880.14	protein_coding	PARP3	2	ENST00000471971.5	nonsense_mediated_decay	PARP3-003	0.00341257360842606	0.00956678868915781	1.59041582633369	0.112376056039561	0.172998148755884	-6.28576944616346	0	0	0	1	1	-10.3597524836655
HAVANA	transcript	ENSG00000041880.14	protein_coding	PARP3	2	ENST00000470601.5	retained_intron	PARP3-007	0.246562080424553	0.12222668562706	4.48630933149892	9.00854220167051e-06	2.51437910345517e-05	2.31124758364273	0.660423988465384	0.00722849615850177	1.56341056649891	0.139464607066815	0.344709704602533	-9.15244357755993
HAVANA	transcript	ENSG00000041880.14	protein_coding	PARP3	2	ENST00000470749.1	retained_intron	PARP3-004	0.247979806190001	0.132536067632775	4.34265823137277	1.70651152964881e-05	4.62090718672758e-05	1.70151233035172	0.40892885570582	0.0143591112876587	2.88839978476669	0.0115490527446855	0.0597685940942029	-6.83643057029002
HAVANA	transcript	ENSG00000041880.14	protein_coding	PARP3	2	ENST00000498510.1	protein_coding	PARP3-005	0.00663663051053767	0.013844348005088	1.56759227932942	0.117611848333984	0.180070741399442	-6.32160164468726	0.279659319797682	0.0079709450677517	1.67472465711009	0.115364195669304	0.312806767276584	-8.9892777378157
HAVANA	transcript	ENSG00000041880.14	protein_coding	PARP3	2	ENST00000475782.1	retained_intron	PARP3-006	0.146725642877154	0.0379145516604882	2.2128270437879	0.027362607487892	0.0481942444539674	-5.1118215947455	0.307832758256851	0.00824656299189402	2.21290482445498	0.0433629741186614	0.156816685957651	-8.10443085830147
HAVANA	transcript	ENSG00000041880.14	protein_coding	PARP3	2	ENST00000486510.1	processed_transcript	PARP3-008	0.145118912901594	0.0270598847570911	1.37404400175597	0.170046484560625	0.248801496626794	-6.60482868653544	0.242241241596218	0.0103598770180094	3.04944257859862	0.00835636878285397	0.0469525577347978	-6.51838245758213
HAVANA	transcript	ENSG00000280422.1	TEC	RP11-155D18.13	2	ENST00000624646.1	TEC	RP11-155D18.13-001	0.442568362232196	0.22810757776267	11.1320967615377	7.43100006270277e-26	1.68852607324142e-24	47.7239215816981	0.537363644321296	0.00404235976003297	2.65602357658118	0.0183463486743903	0.0843061673271234	-7.28664632808818
HAVANA	transcript	ENSG00000180929.5	protein_coding	GPR62	2	ENST00000322241.5	protein_coding	GPR62-001	1.06087358620001	0.085983115764732	2.00252686888605	0.0457700511721707	0.077033605896062	-5.55080468242423	1.36388679625006	0.00263179386313338	0.902280008229887	0.381618768143492	0.645038398655715	-9.93644261406605
HAVANA	transcript	ENSG00000090097.20	protein_coding	PCBP4	2	ENST00000355852.6	protein_coding	PCBP4-001	0.825097420505013	-0.190332994006445	-2.36158966914829	0.0185809946714462	0.0337873481312383	-4.77536838428951	1.60047560077857	0.00491720072514162	0.570797769132018	0.576856632090325	0.835589947709272	-10.1875631522955
ENSEMBL	transcript	ENSG00000090097.20	protein_coding	PCBP4	3	ENST00000428823.6	protein_coding	PCBP4-203	0.0702507823228293	0.153732441133581	7.02544693640526	7.05049758593901e-12	3.68259098829186e-11	15.9634751888524	0.00482894840946583	-0.000257543915171511	-1.17618399034789	0.25842843921401	0.507342094371932	-9.65356287280435
ENSEMBL	transcript	ENSG00000090097.20	protein_coding	PCBP4	3	ENST00000322099.11	protein_coding	PCBP4-201	1.50986423851719	-0.426631271426826	-4.85912491481892	1.58247325649641e-06	4.78435993632073e-06	3.97857534764393	2.27983952543814	0.0124439696167753	1.52596763648808	0.14848294867532	0.359526839955163	-9.20554164782652
HAVANA	transcript	ENSG00000090097.20	protein_coding	PCBP4	2	ENST00000492809.5	retained_intron	PCBP4-008	0.645123984717575	0.0332555482320387	0.84977187897436	0.395860502124834	0.507492628677505	-7.18581872031191	0.786788719015308	0.00710352860751544	3.75788469831941	0.0019972034841651	0.0161750838186941	-5.08714824486117
HAVANA	transcript	ENSG00000090097.20	protein_coding	PCBP4	2	ENST00000497390.5	retained_intron	PCBP4-009	0.367505772971098	0.137216297303664	2.77272967061576	0.00576731208552283	0.0114118140482688	-3.73458240113844	0.579667725633862	-0.00444497051473658	-0.893256062244022	0.386272637229688	0.65019686474088	-9.94464639507589
HAVANA	transcript	ENSG00000090097.20	protein_coding	PCBP4	2	ENST00000461554.5	protein_coding	PCBP4-002	0.25024561780961	-0.111482473644864	-2.77183907873532	0.00578286920786535	0.0114399466404964	-3.73701195415317	0.0967991685838281	-0.000922883515970489	-0.476827237275054	0.640575376483071	0.877976485156372	-10.2391901083058
HAVANA	transcript	ENSG00000090097.20	protein_coding	PCBP4	2	ENST00000484633.5	protein_coding	PCBP4-003	0.171139941877862	0.0123661747291472	0.604310543631937	0.545912563213022	0.654644511616677	-7.36395402615114	0.558515163555568	0.0126403368512729	5.17397175584528	0.000125253689959014	0.00217182676458954	-2.2475991831931
HAVANA	transcript	ENSG00000090097.20	protein_coding	PCBP4	2	ENST00000471308.5	nonsense_mediated_decay	PCBP4-005	0.407535903624352	0.162103046453514	5.4581353409486	7.60251181950297e-08	2.63464507938664e-07	6.90877870137249	0.804174382883012	0.00911517860518388	4.4685847214369	0.000485339492896603	0.00572469792876323	-3.6450868935138
HAVANA	transcript	ENSG00000090097.20	protein_coding	PCBP4	2	ENST00000498822.5	retained_intron	PCBP4-004	1.52639830601642	0.516493537216919	8.95201539987538	6.94710509791103e-18	6.70338653710309e-17	29.5712202919713	2.02485722068991	0.00820643373544791	2.23749477168438	0.0413845522322121	0.151668803704246	-8.06081070754968
HAVANA	transcript	ENSG00000090097.20	protein_coding	PCBP4	1	ENST00000471622.5	protein_coding	PCBP4-007	0.591461285093365	0.0321388290752164	0.620609676479269	0.535140547833567	0.644737920190193	-7.3539862689756	0.881130684624857	-5.50535116175061e-05	-0.0156502048306548	0.987726274191208	1	-10.3596215952348
HAVANA	transcript	ENSG00000090097.20	protein_coding	PCBP4	2	ENST00000468324.5	protein_coding	PCBP4-016	0.0642053876257551	0.0413032188510033	2.16773474954043	0.0306521891120037	0.0534709321254599	-5.20956951021253	0.0380315055241795	0.000517723959403356	0.49467058954027	0.628226556009496	0.870547669775903	-10.2300744798256
HAVANA	transcript	ENSG00000090097.20	protein_coding	PCBP4	2	ENST00000466412.5	protein_coding	PCBP4-014	0.198009188866716	0.160668737742437	4.60995894077392	5.12579462287452e-06	1.46742184025566e-05	2.85072339342021	0.186233418696042	0.0057341433400052	2.03128857127583	0.0609306285595307	0.200144216304171	-8.41881520915663
HAVANA	transcript	ENSG00000090097.20	protein_coding	PCBP4	2	ENST00000497653.5	protein_coding	PCBP4-015	0.000192478762472493	0.00089014869713673	1.31469277456874	0.18921864544432	0.272963643314592	-6.68427102316444	0.0387918032102504	0.0026600093629886	1.62720494490658	0.125173220175353	0.326762104409075	-9.05988418002864
HAVANA	transcript	ENSG00000090097.20	protein_coding	PCBP4	2	ENST00000489595.6	protein_coding	PCBP4-017	0.314496061623376	0.389487564833225	6.56724271746297	1.29228361422158e-10	5.93754054849741e-10	13.1168698520072	0.519576849794075	0.0161881835899998	1.92249245342377	0.0743668356442665	0.23092018052367	-8.59995395055357
HAVANA	transcript	ENSG00000090097.20	protein_coding	PCBP4	2	ENST00000490063.5	protein_coding	PCBP4-013	0.378973084198636	0.307505991768331	6.58578290090668	1.15229192213049e-10	5.32384506431474e-10	13.2289427051301	0.522996002764219	0.0208020523913292	3.59778156709251	0.00275874999601829	0.0205546494108796	-5.41308271540761
HAVANA	transcript	ENSG00000090097.20	protein_coding	PCBP4	2	ENST00000483411.5	protein_coding	PCBP4-012	0.053599716606543	0.0622504766627164	3.3077744873635	0.00100844654478543	0.00221719745018535	-2.13903564491351	0.118643341562379	-0.000812490791646172	-0.298125619275795	0.769826944287262	0.981376605568722	-10.3124004245613
HAVANA	transcript	ENSG00000090097.20	protein_coding	PCBP4	2	ENST00000471358.1	retained_intron	PCBP4-011	2.09578856583359	0.0989396476086658	0.998284811362797	0.318626362860263	0.424499477551253	-7.04892560459836	0.418185432101529	-0.0119730307881479	-1.62941977593413	0.124700529873619	0.326762104409075	-9.05662434603528
HAVANA	transcript	ENSG00000090097.20	protein_coding	PCBP4	2	ENST00000461544.2	protein_coding	PCBP4-010	0.705384851091156	0.0243324115611964	0.421620429913241	0.673484128175711	0.767549344239983	-7.45754824243573	0.94078322780409	0.0123851605291342	2.60125202386885	0.0204416813765279	0.0912701837949447	-7.39093801653488
HAVANA	transcript	ENSG00000272762.5	processed_transcript	RP11-155D18.12	2	ENST00000488257.2	processed_transcript	RP11-155D18.12-001	0.000853844067243259	0.00063797956279823	0.326889566179166	0.74388884111388	0.826114198810128	-7.492965741631	0.0427136103001961	-0.000305325903533845	-0.321690371768891	0.752267464294197	0.96768308450074	-10.304646423302
HAVANA	transcript	ENSG00000114779.19	protein_coding	ABHD14B	2	ENST00000483233.5	protein_coding	ABHD14B-005	0.13433755851932	0.0877422782164896	3.91358390403448	0.000103591685327178	0.000257290254040284	-0.00956312192422093	0.574067665025929	0.000907585186566155	0.250916916149231	0.805391138238857	1	-10.3261798238856
ENSEMBL	transcript	ENSG00000114779.19	protein_coding	ABHD14B	3	ENST00000315877.14	protein_coding	ABHD14B-201	0.195856216086898	0.150996016042649	8.19896477682596	2.07545810152072e-15	1.54736161585899e-14	23.9523093384826	0	0	0	1	1	-10.3597524836655
HAVANA	transcript	ENSG00000114779.19	protein_coding	ABHD14B	2	ENST00000487005.1	processed_transcript	ABHD14B-003	0.172320350530796	0.0941333063273224	4.43801147151632	1.11888923259345e-05	3.09157401570022e-05	2.10419869025549	0.467427938623134	0.00153435548313026	0.483059961864964	0.636249128918286	0.874819171762821	-10.2360428429372
HAVANA	transcript	ENSG00000114779.19	protein_coding	ABHD14B	2	ENST00000395008.6	protein_coding	ABHD14B-001	0.286947882832929	0.156632234847654	6.87345135308753	1.88226500335754e-11	9.4227414049324e-11	15.0015858503231	0.611343956192509	0.00582147441075666	2.66841339657936	0.0179019662633753	0.0827188495012093	-7.26294911964577
HAVANA	transcript	ENSG00000114779.19	protein_coding	ABHD14B	2	ENST00000361143.9	protein_coding	ABHD14B-002	0.00221646507113894	-0.00121776082904769	-0.398006627323231	0.69079596207636	0.782322763112005	-7.46721516987565	0.0499709340358983	-0.00187832808953784	-1.21705154064739	0.242978949225716	0.493712748501783	-9.60598456121786
HAVANA	transcript	ENSG00000114779.19	protein_coding	ABHD14B	2	ENST00000461108.5	protein_coding	ABHD14B-004	0.252344784365565	0.143479904250916	7.37395910576117	6.96671082410583e-13	4.03362043405359e-12	18.2335675283495	0.538871374442507	0.00748668193414893	4.76444861080506	0.000273048397755071	0.00377885593618505	-3.05329020437246
HAVANA	transcript	ENSG00000114779.19	protein_coding	ABHD14B	2	ENST00000525795.1	protein_coding	ABHD14B-008	0.0121393123551953	0.0152685261926648	2.39114329209393	0.0171664928278263	0.031422049591984	-4.70597886010981	0.0136540272011658	-0.000150368759075273	-0.315570002337943	0.756814951042397	0.971224099462124	-10.3067162588992
HAVANA	transcript	ENSG00000114779.19	protein_coding	ABHD14B	2	ENST00000473912.1	retained_intron	ABHD14B-006	0.238463357835438	0.0760183081685086	3.35593140481722	0.000851451929729645	0.00189029988214814	-1.98220878046452	0.180596333724028	-0.00101462062678331	-0.457553756391884	0.654038618331092	0.888690863303058	-10.2486715077217
HAVANA	transcript	ENSG00000248487.8	protein_coding	ABHD14A	2	ENST00000497864.5	protein_coding	ABHD14A-005	0.016829581240929	0.00863466557002459	1.89967374806871	0.0580537261254424	0.09564110010005	-5.74980779917989	0.0908624352829699	0.00342563802442193	1.9611010036475	0.0693183098374767	0.219632087290787	-8.53633346991186
HAVANA	transcript	ENSG00000248487.8	protein_coding	ABHD14A	1	ENST00000494478.5	protein_coding	ABHD14A-006	0.345392519960213	0.151956064851932	5.46785876569105	7.21951863380704e-08	2.50744850755457e-07	6.95884798554738	0.808304387152205	0.0039747482320502	1.565671547634	0.138935264566362	0.343833973756387	-9.14920780845638
ENSEMBL	transcript	ENSG00000248487.8	protein_coding	ABHD14A	3	ENST00000458031.6	protein_coding	ABHD14A-201	0.24811186659474	0.155751198838056	7.3022273518404	1.12978912175854e-12	6.39743782249012e-12	17.7590699796317	0.145197333993873	-0.00185009835712338	-1.52957049007296	0.147594260706054	0.358103348252608	-9.20047272299874
HAVANA	transcript	ENSG00000248487.8	protein_coding	ABHD14A	2	ENST00000273596.7	protein_coding	ABHD14A-001	2.26997346021509	0.485864164797592	7.91908521204347	1.57218199055631e-14	1.07369032770442e-13	21.9593381403737	3.59198683980661	0.000818003051996081	0.302291760485438	0.766712671947255	0.978819432135729	-10.311071907557
HAVANA	transcript	ENSG00000248487.8	protein_coding	ABHD14A	2	ENST00000474575.1	retained_intron	ABHD14A-002	0.598500978290349	0.27314882100551	10.3104622640358	1.01116059952863e-22	1.63468328409352e-21	40.5788932592368	0.689064058721469	0.0097972965067539	4.93044061127385	0.000198601106025611	0.00301566560083134	-2.72466279026466
HAVANA	transcript	ENSG00000248487.8	protein_coding	ABHD14A	1	ENST00000491470.1	protein_coding	ABHD14A-008	0.642653439755052	0.102943198886243	1.82313973854685	0.068881940684487	0.111635719588632	-5.89117758770823	0.145595218914031	0.000239296051807051	0.0840557922091227	0.934158950925944	1	-10.3559776778565
HAVANA	transcript	ENSG00000114786.16	protein_coding	ABHD14A-ACY1	2	ENST00000636085.1	nonsense_mediated_decay	ABHD14A-ACY1-016	0.11627947614816	0.027987183970867	2.49644550780907	0.0128668124164709	0.0240540831720235	-4.451888224765	0.140997755396171	-0.00178086809832908	-0.979317321543324	0.343444783690405	0.603405758895372	-9.86343317363069
HAVANA	transcript	ENSG00000114786.16	protein_coding	ABHD14A-ACY1	2	ENST00000486081.6	nonsense_mediated_decay	ABHD14A-ACY1-003	0.000443652661633752	-0.00130470952300346	-0.825674153636612	0.409384549154712	0.521461062047578	-7.20596273592251	0	0	0	1	1	-10.3597524836655
HAVANA	transcript	ENSG00000114786.16	protein_coding	ABHD14A-ACY1	2	ENST00000463721.5	nonsense_mediated_decay	ABHD14A-ACY1-004	0.00251112317107945	0.00406564947417225	1.42945509061116	0.153500837803779	0.227701699652623	-6.52751900819396	0	0	0	1	1	-10.3597524836655
HAVANA	transcript	ENSG00000114786.16	protein_coding	ABHD14A-ACY1	2	ENST00000637778.1	nonsense_mediated_decay	ABHD14A-ACY1-029	0.0548017817441762	0.0539092993949702	6.34543426095647	4.9928748458287e-10	2.16457449397475e-09	11.7967625675235	0.0295103842592368	0.000632245040034045	0.670145438104445	0.513273258211312	0.776834304254394	-10.1233904292915
HAVANA	transcript	ENSG00000114786.16	protein_coding	ABHD14A-ACY1	2	ENST00000636646.1	nonsense_mediated_decay	ABHD14A-ACY1-008	0.000845801121408439	0.000283272612745576	0.271807494037235	0.78588275319363	0.859393972621428	-7.50943945947579	0.00221711781402519	-0.000118246283414677	-1.03880540274168	0.31587002029799	0.572639032885088	-9.80348006134746
HAVANA	transcript	ENSG00000114786.16	protein_coding	ABHD14A-ACY1	2	ENST00000497128.1	retained_intron	ABHD14A-ACY1-002	0.00907082609933446	-0.00735139660986633	-1.3983616635847	0.162627248322365	0.239376059569811	-6.57127396267534	0	0	0	1	1	-10.3597524836655
HAVANA	transcript	ENSG00000114786.16	protein_coding	ABHD14A-ACY1	2	ENST00000463937.1	protein_coding	ABHD14A-ACY1-001	0.00296381209982697	0.00229663763328788	1.19179872170583	0.23390814748837	0.327270483951598	-6.83768856326511	0	0	0	1	1	-10.3597524836655
HAVANA	transcript	ENSG00000114786.16	protein_coding	ABHD14A-ACY1	2	ENST00000636942.1	nonsense_mediated_decay	ABHD14A-ACY1-024	0.00113580193056035	-0.000180652493445131	-0.128728413056916	0.897624552763753	0.942494745174979	-7.53807011682426	0.0146164920509587	0.000383178094787955	0.819330663436953	0.425830306625742	0.692013879886724	-10.0090482620472
HAVANA	transcript	ENSG00000114786.16	protein_coding	ABHD14A-ACY1	2	ENST00000636089.1	nonsense_mediated_decay	ABHD14A-ACY1-009	0.000775312844561728	4.60489487745468e-05	0.0410284211361379	0.967289691178624	0.992206221016404	-7.5455083900197	0	0	0	1	1	-10.3597524836655
HAVANA	transcript	ENSG00000114786.16	protein_coding	ABHD14A-ACY1	2	ENST00000637696.1	nonsense_mediated_decay	ABHD14A-ACY1-015	0.00258449346704733	0.00118275738545671	0.463378487251778	0.643295659357771	0.741746912411128	-7.43909109236018	0	0	0	1	1	-10.3597524836655
HAVANA	transcript	ENSG00000114786.16	protein_coding	ABHD14A-ACY1	2	ENST00000637563.1	nonsense_mediated_decay	ABHD14A-ACY1-014	0.00805098454137984	0.0202519425860933	4.28607240710292	2.18429932152929e-05	5.84258428816137e-05	1.46637747421174	0.0621143518752881	0.00201754338623696	1.52295357508125	0.149229869647913	0.360726230651531	-9.2097755413323
HAVANA	transcript	ENSG00000114786.16	protein_coding	ABHD14A-ACY1	2	ENST00000635937.1	nonsense_mediated_decay	ABHD14A-ACY1-012	0.00296311326511375	0.00371585725106816	1.25949342884294	0.208442479787352	0.296620042048564	-6.75502965518202	0.0156743092090864	0.000119423308259706	0.165958517948586	0.870476215940288	1	-10.3450478987008
HAVANA	transcript	ENSG00000114786.16	protein_coding	ABHD14A-ACY1	2	ENST00000635946.1	nonsense_mediated_decay	ABHD14A-ACY1-010	0.000939658870140175	-0.00252140655508721	-1.10727431572264	0.268710195019077	0.368113718724684	-6.93452347031466	0	0	0	1	1	-10.3597524836655
HAVANA	transcript	ENSG00000114786.16	protein_coding	ABHD14A-ACY1	2	ENST00000635951.1	nonsense_mediated_decay	ABHD14A-ACY1-019	6.34543226280439e-05	-3.91926432280189e-05	-0.131849976078916	0.895156238966608	0.940762920419027	-7.53766372127975	0	0	0	1	1	-10.3597524836655
HAVANA	transcript	ENSG00000114786.16	protein_coding	ABHD14A-ACY1	2	ENST00000636826.1	nonsense_mediated_decay	ABHD14A-ACY1-021	0.0154875519849878	-0.00588327522926127	-0.990841844036787	0.322244270714769	0.428546418686948	-7.05630799823393	0.0296225669256016	-0.000757715776105226	-1.03408486437956	0.317997849877656	0.575100688040462	-9.80834932190604
HAVANA	transcript	ENSG00000114786.16	protein_coding	ABHD14A-ACY1	2	ENST00000637130.1	nonsense_mediated_decay	ABHD14A-ACY1-017	0.0246352960790127	0.0292276067009049	4.32061694804433	1.87934957953145e-05	5.06566690501934e-05	1.60958258913885	0.0395549813640939	-7.31548867136258e-06	-0.00766228083460308	0.993990631134924	1	-10.3597211089265
HAVANA	transcript	ENSG00000114786.16	protein_coding	ABHD14A-ACY1	2	ENST00000637025.1	nonsense_mediated_decay	ABHD14A-ACY1-023	0.0316552172992867	0.00882860549103314	1.19725209664964	0.231778225380295	0.324741455573695	-6.83119777684536	0.00983242935355824	-0.000524396232189773	-1.21130771599033	0.245106045675908	0.49499941191874	-9.61275191238175
HAVANA	transcript	ENSG00000114786.16	protein_coding	ABHD14A-ACY1	2	ENST00000635952.1	protein_coding	ABHD14A-ACY1-005	0.00195643199626927	-0.00278576941392803	-1.50293686680281	0.133489542008653	0.201520243562596	-6.42032343103066	0.0175300818975766	-0.000543024702509548	-0.885765561950788	0.390164659039183	0.654454489730502	-9.95139996952829
HAVANA	transcript	ENSG00000114786.16	protein_coding	ABHD14A-ACY1	2	ENST00000636718.1	nonsense_mediated_decay	ABHD14A-ACY1-025	0.00962065095249142	0.0116671357735061	2.76488389818953	0.00590567588369287	0.0116651499169518	-3.75595979806785	0.0025230648968635	-5.76700547854515e-05	-0.445845297057492	0.662279029005887	0.895355361728131	-10.2542457858462
HAVANA	transcript	ENSG00000114786.16	protein_coding	ABHD14A-ACY1	2	ENST00000636029.1	retained_intron	ABHD14A-ACY1-018	0.220000865303981	0.116161372327728	5.6949840797504	2.11228132442701e-08	7.75067374255708e-08	8.15075737100892	0.304523786049082	0.00472686387715557	2.67488509382674	0.017674003107144	0.081945001471893	-7.25055609852754
HAVANA	transcript	ENSG00000114786.16	protein_coding	ABHD14A-ACY1	2	ENST00000637222.1	protein_coding	ABHD14A-ACY1-006	0.0093852352853717	0.0136481379464829	2.33040333962032	0.0201835850632133	0.0364698807215886	-4.84767623738639	0.0128732844774132	9.80821674469577e-05	0.165679993084077	0.870691476184878	1	-10.3450971676067
HAVANA	transcript	ENSG00000114786.16	protein_coding	ABHD14A-ACY1	2	ENST00000636490.1	nonsense_mediated_decay	ABHD14A-ACY1-011	0.0172224258751091	-0.00097289616033147	-0.184557103822873	0.853651609233983	0.910376957484366	-7.52933177757509	0.0263216663876328	-0.000520054288163057	-0.739990776088976	0.471091200651751	0.737548523739768	-10.0725015599529
HAVANA	transcript	ENSG00000114786.16	protein_coding	ABHD14A-ACY1	2	ENST00000637978.1	protein_coding	ABHD14A-ACY1-026	0.00707250283027513	0.0127651776772488	2.87481945747947	0.00421567620732395	0.00851746449318395	-3.45107018863151	0.0508417362414531	0.000865970858568477	0.560712572963611	0.583535119283127	0.841754701653269	-10.1935300147527
HAVANA	transcript	ENSG00000114786.16	protein_coding	ABHD14A-ACY1	2	ENST00000637730.1	nonsense_mediated_decay	ABHD14A-ACY1-007	0.00335467411924243	0.0036325496517051	1.66149258591311	0.0972442661383007	0.152146656405466	-6.17089827824224	0.0713030372794688	0.00227426602918138	1.5843530943327	0.134626649345925	0.33705649614732	-9.12234517018347
HAVANA	transcript	ENSG00000114786.16	protein_coding	ABHD14A-ACY1	2	ENST00000635785.1	nonsense_mediated_decay	ABHD14A-ACY1-020	0.00162850237452608	-0.00099916222760772	-0.339301284850908	0.73452589344478	0.818385887597943	-7.48883539239752	0.0509579382620826	-0.000368615821585494	-0.316717443453107	0.755961676840137	0.970522187276144	-10.3063311944961
HAVANA	transcript	ENSG00000114786.16	protein_coding	ABHD14A-ACY1	2	ENST00000637512.1	nonsense_mediated_decay	ABHD14A-ACY1-013	0.000734092179158912	0.000251313003175237	0.234810156927027	0.814452654561609	0.880843962279628	-7.51880316258507	0.030741117080872	0.000709188732544831	0.772173861905639	0.452385945482698	0.718752793706037	-10.0474791436002
HAVANA	transcript	ENSG00000114786.16	protein_coding	ABHD14A-ACY1	2	ENST00000636660.1	nonsense_mediated_decay	ABHD14A-ACY1-027	0.00905736958995016	0.00737255077275783	1.561724424443	0.118988517548084	0.181924692445658	-6.330731109731	0.0198482460750655	-0.000188301610915933	-0.336676120094323	0.741173319184305	0.959039110444603	-10.2994130314389
HAVANA	transcript	ENSG00000114786.16	protein_coding	ABHD14A-ACY1	2	ENST00000636264.1	nonsense_mediated_decay	ABHD14A-ACY1-022	0.000596344560799642	0.000494095239629087	0.369157077366377	0.712167642544771	0.800301978583048	-7.47826998485826	0.177979382771091	0.00568697389788206	2.22457892982313	0.0424129530586578	0.15436450953137	-8.08375170273255
HAVANA	transcript	ENSG00000114786.16	protein_coding	ABHD14A-ACY1	2	ENST00000637461.1	nonsense_mediated_decay	ABHD14A-ACY1-028	0.003235148024614	-0.00559835265406184	-1.18815031413909	0.235340849878173	0.328958727911884	-6.84201456858332	0	0	0	1	1	-10.3597524836655
HAVANA	transcript	ENSG00000243989.8	protein_coding	ACY1	2	ENST00000636358.1	protein_coding	ACY1-001	0.113886676569577	-0.0149046756198489	-0.831522632247515	0.406077199654562	0.518034295418633	-7.20112691791264	0.471870128723444	-0.000826750721157348	-0.222360212605955	0.827128022305279	1	-10.3333745170066
HAVANA	transcript	ENSG00000243989.8	protein_coding	ACY1	2	ENST00000496679.2	retained_intron	ACY1-004	0.0298239532232852	0.023989811633153	2.30648159058929	0.021493611905959	0.0386315878929371	-4.90250322988792	0.0291086580312915	-0.000665340755000949	-0.613787314288024	0.548843234305585	0.809592654148594	-10.1609912711229
HAVANA	transcript	ENSG00000243989.8	protein_coding	ACY1	2	ENST00000637209.1	nonsense_mediated_decay	ACY1-015	0.00481482509509865	0.00589219320865808	1.68863143228904	0.0919164564603294	0.14466646792596	-6.12572753434884	0.0691050512954862	0.0033718464830783	1.39527503713744	0.183889139246081	0.414928148305975	-9.38341281021116
HAVANA	transcript	ENSG00000243989.8	protein_coding	ACY1	2	ENST00000636880.1	nonsense_mediated_decay	ACY1-014	0.0576535424044425	-0.00662743833109347	-0.477179940528949	0.633443455022713	0.733352774804638	-7.43260817659287	0.339514919216788	0.00146063164577599	0.319342588449513	0.754010773803881	0.968967476020455	-10.3054450505663
HAVANA	transcript	ENSG00000243989.8	protein_coding	ACY1	2	ENST00000491318.5	nonsense_mediated_decay	ACY1-005	0.00672055360457697	0.00476621497558071	1.04214824262044	0.29784889959673	0.401295213573268	-7.00430164925892	0.126281091495475	0.0055543011942815	1.81811108677974	0.0897149142239344	0.263606586198807	-8.76811191504165
HAVANA	transcript	ENSG00000243989.8	protein_coding	ACY1	2	ENST00000476854.5	protein_coding	ACY1-006	0.00890591005902225	-0.00559769370094598	-1.00496461505357	0.315402220554747	0.42091602760685	-7.04225331222179	0.0372265036008978	-0.000350753337150253	-0.319125659855595	0.754171920887881	0.969066861445348	-10.3055185503818
HAVANA	transcript	ENSG00000243989.8	protein_coding	ACY1	2	ENST00000476351.5	protein_coding	ACY1-007	0.0118474972154681	0.00187029167819904	0.244297036054994	0.80710145468579	0.875307901770361	-7.51653246592712	0.0211367851539249	-0.000483126517803997	-0.502494496435573	0.622847668685435	0.87045663260003	-10.2259753693959
HAVANA	transcript	ENSG00000243989.8	protein_coding	ACY1	2	ENST00000494103.5	protein_coding	ACY1-008	0.0169778543680424	-0.00456971898619594	-0.602450766543041	0.547148500619668	0.655766329459407	-7.36507453973689	0.0353680228713457	-0.000808411951345045	-0.503126657598315	0.622414026606168	0.87045663260003	-10.2256414534542
HAVANA	transcript	ENSG00000243989.8	protein_coding	ACY1	2	ENST00000636556.1	nonsense_mediated_decay	ACY1-016	0.412702644949765	0.145196400116206	5.87446067333281	7.76866773312504e-09	2.98053075557043e-08	9.1226717829782	0.0483772385355411	0.000879829808151172	0.965070165830478	0.350294631194213	0.61078115288393	-9.87733305450045
HAVANA	transcript	ENSG00000243989.8	protein_coding	ACY1	2	ENST00000404366.7	protein_coding	ACY1-003	0.0394103815866008	-0.00589574140738106	-0.469953576961038	0.638594027518981	0.737759116281294	-7.43602630292587	0.0867684300846891	-0.00344935183124046	-1.35303101663891	0.196719593004812	0.434054665323171	-9.43832062466946
HAVANA	transcript	ENSG00000243989.8	protein_coding	ACY1	2	ENST00000637349.1	nonsense_mediated_decay	ACY1-017	0.0192852449947135	0.0146983912710894	2.18802689877329	0.0291318881470927	0.0510382241432574	-5.16582588145925	0.0112336892276973	8.55900131634082e-05	0.165413279506491	0.870897617911507	1	-10.3451442699123
HAVANA	transcript	ENSG00000243989.8	protein_coding	ACY1	2	ENST00000637460.1	retained_intron	ACY1-018	0.000315737080479719	-0.000181862711095489	-0.293662992589435	0.769137851285351	0.846388144187642	-7.5032656402704	0	0	0	1	1	-10.3597524836655
HAVANA	transcript	ENSG00000243989.8	protein_coding	ACY1	2	ENST00000465121.5	retained_intron	ACY1-002	0.201042849692981	0.0532253864884332	2.57633965640666	0.0102723681616026	0.0195222996326431	-4.25198472884531	0.0176128316794233	0.000324751870436516	0.563738958964895	0.581526843580995	0.839980367800256	-10.1917501570443
HAVANA	transcript	ENSG00000243989.8	protein_coding	ACY1	2	ENST00000635797.1	protein_coding	ACY1-013	0.00340520206271378	-0.00341946212513501	-1.04067583279721	0.298531284672032	0.402049146430856	-7.00583057598071	0	0	0	1	1	-10.3597524836655
HAVANA	transcript	ENSG00000243989.8	protein_coding	ACY1	1	ENST00000469863.1	protein_coding	ACY1-011	0.0044774235739376	0.00462764253775165	0.886041954934347	0.376022817357114	0.486656236261434	-7.15441030494522	0	0	0	1	1	-10.3597524836655
HAVANA	transcript	ENSG00000243989.8	protein_coding	ACY1	2	ENST00000636047.1	processed_transcript	ACY1-026	0.00411853208557766	-0.00532538612196526	-1.54512391546882	0.122951868169999	0.187290485042132	-6.35637526236165	0.0311096913193559	-0.00165918353703232	-1.2219507102699	0.241176012132129	0.493554373740185	-9.60019176686613
HAVANA	transcript	ENSG00000243989.8	protein_coding	ACY1	2	ENST00000635941.1	nonsense_mediated_decay	ACY1-029	0.0103653834573151	-0.000527339055531581	-0.107555683858562	0.914391494458721	0.954702443881176	-7.54056961207171	0	0	0	1	1	-10.3597524836655
HAVANA	transcript	ENSG00000243989.8	protein_coding	ACY1	2	ENST00000468068.1	retained_intron	ACY1-010	0.062975093909764	-0.00479382230154534	-0.406900991106941	0.684255634019353	0.776800495615548	-7.46363937577432	0.0536205269408406	-0.00125906048028192	-1.03696912440131	0.316696509751575	0.573654279225692	-9.80537646484695
HAVANA	transcript	ENSG00000243989.8	protein_coding	ACY1	2	ENST00000637251.1	retained_intron	ACY1-027	0.141463044715373	0.0909546153621909	6.94288300082031	1.20443233184852e-11	6.14823237886959e-11	15.4388299094151	0.292544246619071	0.00664662722046236	3.64509748197224	0.00250732574465503	0.0191446361654505	-5.31681571500616
HAVANA	transcript	ENSG00000243989.8	protein_coding	ACY1	2	ENST00000638136.1	retained_intron	ACY1-023	0.024137021984653	-0.00039586947172526	-0.0545102391096914	0.956550524556897	0.984645021570842	-7.54486484510928	0.087018717462636	0.000510395622313037	0.410408898494268	0.687492466044328	0.915957196741854	-10.2702585028155
HAVANA	transcript	ENSG00000243989.8	protein_coding	ACY1	2	ENST00000464587.2	retained_intron	ACY1-009	0.0081195159736826	-0.00999154291897009	-1.4788760338792	0.139806050030566	0.209884835618952	-6.45600990471659	0	0	0	1	1	-10.3597524836655
HAVANA	transcript	ENSG00000243989.8	protein_coding	ACY1	2	ENST00000638096.1	retained_intron	ACY1-028	0.0599444244651536	0.0629535541909294	5.50408341191131	5.9509124454565e-08	2.08362778385054e-07	7.14607605874719	0.0916542479382892	0.00173269301697491	1.30115252331208	0.213456979465163	0.457512952887917	-9.50394902752657
HAVANA	transcript	ENSG00000243989.8	protein_coding	ACY1	2	ENST00000637199.1	retained_intron	ACY1-024	0.10752921131287	0.0318755251032769	1.52524249797811	0.127833793247145	0.193859909532341	-6.3867304891812	0.0360862625434303	-0.00082482885813555	-0.503140526067703	0.62240451490886	0.87045663260003	-10.225634123399
HAVANA	transcript	ENSG00000243989.8	protein_coding	ACY1	2	ENST00000637034.1	retained_intron	ACY1-025	0.0305533070646806	-0.0104524435213849	-0.728486371179242	0.466658523301977	0.579013799853618	-7.2813383285547	0.0242653127023189	-0.00129415001079034	-1.22118110513508	0.241458542259531	0.493554373740185	-9.60110300485118
HAVANA	transcript	ENSG00000243989.8	protein_coding	ACY1	2	ENST00000637102.1	retained_intron	ACY1-021	0.0918772763309717	0.0542562584165474	3.57742228709542	0.000380924468552176	0.000883844472767622	-1.23308833674208	0.08810171586652	0.000849722566881641	0.508667847254902	0.618619164223472	0.87045663260003	-10.2226971768016
HAVANA	transcript	ENSG00000243989.8	protein_coding	ACY1	2	ENST00000637746.1	retained_intron	ACY1-022	0.0108093426962981	-0.00203116571264281	-0.308277997130725	0.757999786968193	0.837443474814586	-7.49887096423476	0	0	0	1	1	-10.3597524836655
HAVANA	transcript	ENSG00000243989.8	protein_coding	ACY1	2	ENST00000637149.1	protein_coding	ACY1-020	0.00761807721436165	0.00353245141626162	0.401004541346888	0.688588876560984	0.78049370039229	-7.46601874431069	0.0479189012483849	-0.000212905530472234	-0.161173149070182	0.874176088774082	1	-10.3458829323314
HAVANA	transcript	ENSG00000243989.8	protein_coding	ACY1	2	ENST00000490244.2	retained_intron	ACY1-012	0.0260222084760742	0.00443267620250594	0.62702769453395	0.530928600810095	0.640763749713904	-7.34998864236428	0.0914193488805269	0.00184245177790094	1.59154275134329	0.132999138767641	0.33435124796696	-9.11194705298674
HAVANA	transcript	ENSG00000243989.8	protein_coding	ACY1	2	ENST00000638077.1	retained_intron	ACY1-019	0.0593188576940953	0.00571771826491047	0.325099060549889	0.745242710974589	0.827206186549586	-7.49354888591737	0.0700158295035433	0.00480108545167154	1.62796746552448	0.125010308706897	0.326762104409075	-9.05876223253256
HAVANA	transcript	ENSG00000162244.10	protein_coding	RPL29	2	ENST00000294189.10	protein_coding	RPL29-001	5.47756178905668	0.263670367825667	4.84298362809587	1.71034911804038e-06	5.15144986276627e-06	3.90387241140776	5.79491324354338	-0.01298560165478	-4.75958818465929	0.000275619038074397	0.00380451497444019	-3.06295205105545
HAVANA	transcript	ENSG00000162244.10	protein_coding	RPL29	2	ENST00000466397.5	protein_coding	RPL29-005	0.103577448192561	-0.0339867198984995	-2.12493198749891	0.0340843691311292	0.0589088784192996	-5.30052723137297	0.459737969727344	0.00661106780462512	1.28811594684347	0.217837097130293	0.463608018180523	-9.52012247109371
HAVANA	transcript	ENSG00000162244.10	protein_coding	RPL29	2	ENST00000480306.5	nonsense_mediated_decay	RPL29-004	0.0431812319975543	-0.0115592626031402	-1.02267834886922	0.30695676540186	0.411480719003205	-7.02434492740865	0.458172909163691	-0.00544635013418399	-0.810828959560915	0.430542381540124	0.696683307660239	-10.0161307882158
HAVANA	transcript	ENSG00000162244.10	protein_coding	RPL29	2	ENST00000479017.5	protein_coding	RPL29-009	0.0156340082142183	0.00577286782768814	0.672260979977648	0.501729522202456	0.613022866702671	-7.32064949330504	2.0548889344106	0.0349637003749462	2.49850861605769	0.0250090398635203	0.105606865425099	-7.58438154094294
HAVANA	transcript	ENSG00000162244.10	protein_coding	RPL29	2	ENST00000495383.5	protein_coding	RPL29-006	0.114906300045255	0.00994368715206027	0.395536882762847	0.692616189159724	0.783846400496372	-7.46819406991778	0.195402776965201	-0.00776056640422903	-2.19193691430848	0.0451193300948244	0.161324189391466	-8.14143671166236
HAVANA	transcript	ENSG00000162244.10	protein_coding	RPL29	2	ENST00000475248.5	protein_coding	RPL29-008	0.0365780270787699	0.0188758275497765	1.69547832541854	0.0906101367613231	0.142849023652275	-6.11421705703341	0.154624088166683	0.00450816450664081	1.35686846126075	0.19552486256316	0.432415533151287	-9.43338664622914
HAVANA	transcript	ENSG00000162244.10	protein_coding	RPL29	2	ENST00000492277.5	protein_coding	RPL29-007	0.102706204027471	0.0317443654467514	1.64426508290738	0.100752907824123	0.157047068075566	-6.19919672880126	0.338353304289509	0.0111021211871135	1.84840897627019	0.084991786570847	0.253852370727912	-8.71989709665661
HAVANA	transcript	ENSG00000162244.10	protein_coding	RPL29	2	ENST00000481629.1	protein_coding	RPL29-003	0.781403242745216	0.0380465063529311	1.34753489030476	0.178421117139863	0.259483437664046	-6.64074171285827	0.948265131366185	0.0020291092175264	1.13088572065555	0.276420347959016	0.52717922633372	-9.70472491887427
HAVANA	transcript	ENSG00000162244.10	protein_coding	RPL29	2	ENST00000486565.1	retained_intron	RPL29-002	0.294124520021322	-0.0285322300235304	-1.34271445445085	0.179976493188606	0.261406787402092	-6.64719753930956	0.46159417611166	0.00306557173712224	1.35304500293782	0.196715227873708	0.434054665323171	-9.43830266153179
HAVANA	transcript	ENSG00000164086.9	protein_coding	DUSP7	2	ENST00000495880.1	protein_coding	DUSP7-001	1.51305345460177	0.709278542972136	13.307312048821	8.78830218282339e-35	5.59234371295582e-33	68.1126148491824	2.58119886007839	0.0184019790782976	14.033128293891	7.52674020233569e-10	6.24931629234719e-06	10.4353705630556
HAVANA	transcript	ENSG00000164086.9	protein_coding	DUSP7	2	ENST00000469623.1	protein_coding	DUSP7-002	0.769151848200745	0.285571202629087	8.72149117880642	4.13071613051201e-17	3.67478653704777e-16	27.8124709309735	0.940028520565331	0.0092339913292279	7.78601318906156	1.47355106965772e-06	0.000123860258888072	2.40149296430177
HAVANA	transcript	ENSG00000164087.7	protein_coding	POC1A	2	ENST00000296484.6	protein_coding	POC1A-001	0.287812793780102	0.0648610328613059	3.36279968145574	0.00083101104574643	0.00184752931634548	-1.95966514642048	0.437195173623074	-0.00222553420085641	-0.716897175127282	0.484800173735294	0.750866716561517	-10.0898477852784
HAVANA	transcript	ENSG00000164087.7	protein_coding	POC1A	2	ENST00000394970.6	protein_coding	POC1A-002	0.105064574811007	0.0265192232033007	2.56997169786824	0.0104605491693023	0.0198545761410638	-4.26814297952336	0.184955073803523	0.000378777670848757	0.259255513744938	0.799074309948714	1	-10.3239165648493
HAVANA	transcript	ENSG00000164087.7	protein_coding	POC1A	2	ENST00000474012.1	protein_coding	POC1A-003	0.106972592126494	0.0818101338692887	5.22864375506485	2.51845401320743e-07	8.2733259101032e-07	5.75009979842832	0.176079041077366	0.00527430916202004	2.55508212412778	0.0223852249135568	0.0976550403422077	-7.47823344987562
HAVANA	transcript	ENSG00000242849.2	processed_pseudogene	ALDOAP1	1	ENST00000491506.2	processed_pseudogene	ALDOAP1-001	0.000821929079696991	0.000329013014670389	0.483777409559408	0.628756626840408	0.729160065076693	-7.42944201698283	0.00904744594277015	0.000620396293218525	2.34672906019807	0.0335757175994651	0.130473730801542	-7.86428024031553
HAVANA	transcript	ENSG00000023330.14	protein_coding	ALAS1	2	ENST00000469224.5	protein_coding	ALAS1-002	1.49126022242835	0.409852378101042	8.05606654569548	5.87394834951942e-15	4.18431486032382e-14	22.9281111911154	3.10336634126679	0.00893983219366043	3.50915135512533	0.00330003516125015	0.0234868679306825	-5.59319506159026
HAVANA	transcript	ENSG00000023330.14	protein_coding	ALAS1	2	ENST00000394965.6	protein_coding	ALAS1-001	0.556971595531664	0.247869626557539	7.5419781843224	2.21336491546776e-13	1.34872654795625e-12	19.3595093125061	0.67140720352471	0.00126847874419417	0.431043659232885	0.672761391915414	0.903679533274162	-10.261091375599
HAVANA	transcript	ENSG00000023330.14	protein_coding	ALAS1	2	ENST00000310271.6	protein_coding	ALAS1-003	0.948790394846934	0.109935069486454	2.51465778582009	0.0122289653108948	0.0229512022675872	-4.40685923506625	1.7181218352221	-0.0231458338790799	-5.83927189292461	3.69886112850426e-05	0.000944859404890923	-0.979281359797493
HAVANA	transcript	ENSG00000023330.14	protein_coding	ALAS1	2	ENST00000484952.5	protein_coding	ALAS1-004	0.537175144913511	0.358141871865907	10.0389677894873	1.01693250017122e-21	1.47700751898638e-20	38.2951812582976	1.09675352219548	-0.00235103420439343	-0.651466445865998	0.52491380713404	0.787615412354474	-10.1361978982981
HAVANA	transcript	ENSG00000023330.14	protein_coding	ALAS1	1	ENST00000493402.1	protein_coding	ALAS1-007	0.00867247850741197	-0.00189698346852739	-0.318406191692425	0.750310407069714	0.83130460828296	-7.49570031541971	0.0598403085095675	0.00069519037505623	0.507279343779845	0.61956902570801	0.87045663260003	-10.2234378724291
HAVANA	transcript	ENSG00000023330.14	protein_coding	ALAS1	2	ENST00000459884.1	protein_coding	ALAS1-006	0.130833537325846	0.132928327181966	6.19831247733187	1.19870414401386e-09	4.99980984885752e-09	10.9424354218191	0.07755287973583	-0.00220566180742265	-2.0617123737083	0.057591854032622	0.192104542671379	-8.36715681892853
HAVANA	transcript	ENSG00000280003.1	TEC	RP11-330H6.6	2	ENST00000624096.1	TEC	RP11-330H6.6-001	0.0973692411449565	0.0692087881862076	9.64080959048139	2.79241725335819e-20	3.47747470784313e-19	35.0196983407811	0.0774823762367272	0.00177762187187704	3.17588616691459	0.00647493844946513	0.0388931889776483	-6.26600852863413
HAVANA	transcript	ENSG00000239732.3	protein_coding	TLR9	2	ENST00000360658.2	protein_coding	TLR9-001	0.0354211982040303	0.0824797407449754	10.7129239249921	3.07653459084199e-24	5.85722331804438e-23	44.0360621248509	0.0614470382013611	-0.000437163696275839	-0.791138584630228	0.441583633663568	0.707933550118778	-10.0322747124223
HAVANA	transcript	ENSG00000173366.11	protein_coding	RP11-330H6.5	1	ENST00000494383.1	protein_coding	RP11-330H6.5-001	0.0286145967757725	0.0456081576183857	7.89577923721863	1.8565454769827e-14	1.25974466462013e-13	21.7957917954848	0.0973909162321612	0.00409765287255047	6.31142901046887	1.61452411683112e-05	0.000549850708151997	-0.113193918732495
HAVANA	transcript	ENSG00000173366.11	protein_coding	RP11-330H6.5	2	ENST00000478201.1	nonsense_mediated_decay	RP11-330H6.5-002	0.00389474535203422	-0.00282665685211438	-1.04977676671365	0.294330224028904	0.3972956444656	-6.99634585204139	0	0	0	1	1	-10.3597524836655
HAVANA	transcript	ENSG00000247596.8	protein_coding	TWF2	2	ENST00000305533.9	protein_coding	TWF2-001	1.83522586801017	0.276757607426296	4.47011678088183	9.68967820637077e-06	2.69636928760066e-05	2.24160104513009	3.24608729398085	0.00406513846604752	1.91117483777633	0.0759084597602059	0.23429608941086	-8.61846139274974
HAVANA	transcript	ENSG00000247596.8	protein_coding	TWF2	1	ENST00000499914.2	protein_coding	TWF2-005	0.26180743252367	0.104260861035014	2.97674076556273	0.00305516991691173	0.00629267683871018	-3.15814188361165	0.325271654821901	0.00348212714139006	0.740666067429244	0.470693915818518	0.73714978183843	-10.0719866473983
HAVANA	transcript	ENSG00000247596.8	protein_coding	TWF2	2	ENST00000472755.1	retained_intron	TWF2-002	0.24705040414409	-0.0545287329580496	-1.4124431691061	0.158444482014853	0.234009577279979	-6.55157659329698	0.383026040583119	0.0180691888723094	2.68592609830161	0.0172915540429039	0.080576726984072	-7.22938953937969
HAVANA	transcript	ENSG00000243224.1	antisense	RP5-1157M23.2	2	ENST00000483834.1	antisense	RP5-1157M23.2-002	0.0819231212803392	0.094327317983188	7.22168872828994	1.93577441421136e-12	1.07052069023634e-11	17.2307758440329	0.0369191904629211	-0.00103286952157848	-1.07690043812609	0.299076383425576	0.553451339657786	-9.76348889199296
HAVANA	transcript	ENSG00000243224.1	antisense	RP5-1157M23.2	2	ENST00000464958.1	antisense	RP5-1157M23.2-001	0.0340096481547278	0.00316070605227526	0.332914661190236	0.739338886918421	0.822288572592773	-7.49097993453543	0.16171091535337	0.00130723842180361	0.946988227690321	0.359125363713595	0.620439814228044	-9.8947158982683
ENSEMBL	transcript	ENSG00000164088.17	protein_coding	PPM1M	3	ENST00000323588.8	protein_coding	PPM1M-201	0.312116858654768	0.024659740228335	0.672385848906812	0.501650113318364	0.612948671448057	-7.32056567853	0.708401580451596	-0.00407217997161549	-0.796036724207806	0.438820386720542	0.705126415157668	-10.0282927461407
HAVANA	transcript	ENSG00000164088.17	protein_coding	PPM1M	2	ENST00000457454.5	protein_coding	PPM1M-006	0.0353126776719143	0.0243487250163704	1.99611979919682	0.0464652552393191	0.0780998189831736	-5.56350288242826	0.296005097638621	0.00644400706629201	1.47778578002914	0.160807240575942	0.379315698314764	-9.27249025647498
HAVANA	transcript	ENSG00000164088.17	protein_coding	PPM1M	2	ENST00000467471.5	retained_intron	PPM1M-002	0.0148452401260266	0.0232653043096784	4.10823483136028	4.66128024720175e-05	0.000120298570478857	0.74608735735331	0.023417642101111	0.000178420130294179	0.231348826784467	0.820269291542915	1	-10.3312028196231
HAVANA	transcript	ENSG00000164088.17	protein_coding	PPM1M	2	ENST00000296487.8	protein_coding	PPM1M-001	0.279680967727262	0.169464968531775	8.50395208158563	2.15494188317931e-16	1.78169314216919e-15	26.1837709596792	0.635030854430712	0.0033446037603479	1.53414675743926	0.146471950190489	0.356220682309703	-9.19402183485144
HAVANA	transcript	ENSG00000164088.17	protein_coding	PPM1M	2	ENST00000409502.7	protein_coding	PPM1M-004	0.599841633944252	0.288687355125115	8.61029731030681	9.64595335451476e-17	8.26265539673769e-16	26.9761677276529	0.669534637834937	-0.00655261732573873	-1.22241203230687	0.241006779365639	0.493554373740185	-9.59964532236487
HAVANA	transcript	ENSG00000164088.17	protein_coding	PPM1M	2	ENST00000489606.5	retained_intron	PPM1M-003	0.319622337871646	0.168138720476811	7.16230884308674	2.87068461024597e-12	1.5593173970454e-11	16.8443125242064	0.546919711252253	0.00828944639241023	2.82100208828676	0.0132159085989081	0.0660217347376105	-6.96818337352448
HAVANA	transcript	ENSG00000164088.17	protein_coding	PPM1M	2	ENST00000472955.1	retained_intron	PPM1M-008	0.181214074126203	0.0885788324677579	5.00040650228168	7.94203719067334e-07	2.47802964144587e-06	4.6420564709902	0.407417230640936	0.00174921005904955	0.90675009442547	0.37932757969548	0.642675471981263	-9.93235150187854
HAVANA	transcript	ENSG00000164088.17	protein_coding	PPM1M	2	ENST00000482724.1	retained_intron	PPM1M-005	0.31052167255951	0.193036777910728	7.19750009684475	2.27351557452249e-12	1.24798762764223e-11	17.0730361108192	0.613728750627217	0.00836649782212805	2.04579076223722	0.0593176076652844	0.196230396410104	-8.39424401452878
HAVANA	transcript	ENSG00000164088.17	protein_coding	PPM1M	1	ENST00000443681.1	protein_coding	PPM1M-007	0.029030594239211	0.024188571878403	1.82706817754412	0.0682882155728219	0.110769438082724	-5.88406076669134	0.168691409105068	-0.000932205257285615	-0.366494656340968	0.719276578839059	0.94164741247184	-10.2883026939965
HAVANA	transcript	ENSG00000164091.11	protein_coding	WDR82	2	ENST00000296490.7	protein_coding	WDR82-001	3.16239111172785	0.565212377957647	10.7319269147216	2.60353762961726e-24	4.99690986699322e-23	44.2013595622471	4.40252703657546	-0.00021449182826127	-0.104444498292571	0.91824434009519	1	-10.3539251073366
HAVANA	transcript	ENSG00000164091.11	protein_coding	WDR82	2	ENST00000487402.1	retained_intron	WDR82-002	0.745662587643106	0.462832874037333	13.5672940227926	6.67647501686399e-36	4.88459366615541e-34	70.6716353979346	1.32233946793508	0.00998636156883633	2.94621250953953	0.0102846392860199	0.0548173645927872	-6.72274674134888
HAVANA	transcript	ENSG00000164091.11	protein_coding	WDR82	2	ENST00000469000.5	protein_coding	WDR82-004	0.457204003418753	0.332590103546024	9.63102193531492	3.0259574589558e-20	3.75166013205225e-19	34.9403121536877	0.342357359406264	0.00313770142142113	1.17949173922431	0.257150572325508	0.505996705509191	-9.64976169954765
HAVANA	transcript	ENSG00000164091.11	protein_coding	WDR82	2	ENST00000463624.1	protein_coding	WDR82-003	0.185671539845794	0.0068308700351324	0.334830873210759	0.737893733776832	0.821108918933032	-7.49034077346013	0.389581082892431	0.0029252827635229	1.15851375062925	0.265337417378343	0.514593645095413	-9.67371924865161
ENSEMBL	transcript	ENSG00000199150.3	miRNA	MIRLET7G	3	ENST00000362280.3	miRNA	MIRLET7G-201	1.42742571551449	-0.0992394485458061	-0.813095795674893	0.416551915225178	0.528664072380175	-7.21624782699703	0.60372985584343	0.0282432083066555	2.38585141899009	0.0311338650513865	0.123480671585622	-7.79285588315276
HAVANA	transcript	ENSG00000168237.17	protein_coding	GLYCTK	1	ENST00000461183.5	protein_coding	GLYCTK-009	0.03194600557794	0.021346133829634	2.46491588895068	0.0140411182453213	0.0260816164635937	-4.52908891669377	0.0636083624882145	-0.00167336650763085	-1.51062248833615	0.152318738550365	0.365726576013061	-9.22703386843604
ENSEMBL	transcript	ENSG00000168237.17	protein_coding	GLYCTK	3	ENST00000305690.12	protein_coding	GLYCTK-201	0.00103579509896105	0.000860195402079668	0.655572939099825	0.512401850741712	0.623285841314615	-7.33171106495881	0	0	0	1	1	-10.3597524836655
HAVANA	transcript	ENSG00000168237.17	protein_coding	GLYCTK	2	ENST00000473032.5	protein_coding	GLYCTK-002	0.0411153616208182	0.0170540087603376	1.96744576415313	0.0496867444111485	0.082985007980523	-5.61984134539057	0.015130668418246	6.28039296815868e-05	0.177944479369837	0.861223051515144	1	-10.3428495833902
HAVANA	transcript	ENSG00000168237.17	protein_coding	GLYCTK	2	ENST00000486393.5	nonsense_mediated_decay	GLYCTK-001	0.0155738381337422	-0.00115674138542101	-0.159335380035955	0.873469284683135	0.924942410553178	-7.53366513719566	0.0748653552973261	0.00139731393623537	0.633891339938024	0.536001630168571	0.797622573960607	-10.1479364418197
HAVANA	transcript	ENSG00000168237.17	protein_coding	GLYCTK	2	ENST00000471180.5	protein_coding	GLYCTK-003	0.370304395397874	0.12084304872748	4.79960389316887	2.10531210235253e-06	6.28362858213696e-06	3.70422938410764	0.599307439586554	0.0023863526911373	0.836215856859098	0.416570831970134	0.68224926289831	-9.99478225030778
HAVANA	transcript	ENSG00000168237.17	protein_coding	GLYCTK	2	ENST00000436784.6	protein_coding	GLYCTK-005	0.211881806750675	-0.00815096367563786	-0.435548219313028	0.663353371505615	0.758812349858612	-7.45158556895226	0.555889352191941	0.00736143147101456	2.87027003069615	0.0119760534548212	0.0613922752755265	-6.8719570914813
HAVANA	transcript	ENSG00000168237.17	protein_coding	GLYCTK	2	ENST00000473583.1	retained_intron	GLYCTK-010	0.130481370952454	-0.0411538978406585	-2.9376717716798	0.00346021408843483	0.00707736836459389	-3.27159367731747	0.142554222103412	0.0010887887207118	0.727827840687134	0.478281804238817	0.744557407803281	-10.0817011878021
HAVANA	transcript	ENSG00000168237.17	protein_coding	GLYCTK	2	ENST00000477382.1	protein_coding	GLYCTK-004	0.00251906054579915	-0.00369358771773688	-1.82330222390072	0.068857299374762	0.111600387572643	-5.89088352637082	0.0310558170263849	-0.000502354956227971	-0.596235293596533	0.560190677061651	0.820357359629019	-10.1720621112112
HAVANA	transcript	ENSG00000168237.17	protein_coding	GLYCTK	2	ENST00000489173.1	retained_intron	GLYCTK-008	0.342882014978776	0.0241699353970888	1.03999967899173	0.298844997191875	0.402402670311392	-7.00653196212336	0.6957586259404	0.00825406862415593	5.523389001674	6.55181016495837e-05	0.00139197975901373	-1.57475792421672
HAVANA	transcript	ENSG00000242797.3	processed_transcript	GLYCTK-AS1	2	ENST00000624537.1	TEC	GLYCTK-AS1-002	0.010385935481604	0.00779887952980252	2.02050925372852	0.0438656490526912	0.0741173264115994	-5.51495144389174	0.788217614948101	0.00950331624047524	3.47257970256389	0.00355338508706685	0.0248202488971034	-5.66741254516296
HAVANA	transcript	ENSG00000242797.3	processed_transcript	GLYCTK-AS1	2	ENST00000493616.1	antisense	GLYCTK-AS1-001	0.00272291818368443	0.00148860314209887	0.601993512394149	0.547452586990074	0.656060402987339	-7.36534950665448	0	0	0	1	1	-10.3597524836655
HAVANA	transcript	ENSG00000242797.3	processed_transcript	GLYCTK-AS1	2	ENST00000467187.1	retained_intron	GLYCTK-AS1-003	0.00943364206874844	0.00903084794973881	2.15798530047491	0.0314066105640838	0.0546690039608642	-5.23044408900144	0.0340823664803634	-0.000278853201745286	-0.233780297108458	0.818416550560971	1	-10.3306006843195
HAVANA	transcript	ENSG00000242797.3	processed_transcript	GLYCTK-AS1	2	ENST00000472761.1	antisense	GLYCTK-AS1-004	0.034371494770865	0.0607815742674238	2.35698762226319	0.0188102261428215	0.0341715977050602	-4.78609770034729	0	0	0	1	1	-10.3597524836655
ENSEMBL	transcript	ENSG00000207926.1	miRNA	MIR135A1	3	ENST00000385191.1	miRNA	MIR135A1-201	0.0108147718837599	-0.0375176413469615	-2.46066236317443	0.0142065935720093	0.0263653052310707	-4.53943044108722	3.2221620604149	0.0549520621863087	4.71754546591791	0.000298923713988931	0.00403075072271813	-3.14661628751953
HAVANA	transcript	ENSG00000114841.17	protein_coding	DNAH1	2	ENST00000486752.5	retained_intron	DNAH1-001	0.356176167554697	0.176340076753763	4.56912252041262	6.18384689233735e-06	1.75424214515924e-05	2.67106488043669	0.883191480097994	0.0185292444861264	3.98681087597975	0.00126109929626535	0.0115195453875737	-4.62089112237477
HAVANA	transcript	ENSG00000114841.17	protein_coding	DNAH1	2	ENST00000420323.6	protein_coding	DNAH1-004	0.936547741412602	0.14254903852837	3.05066245384898	0.0024051843207655	0.00502750244849839	-2.93952744181311	1.41681931377469	0.018091703780608	5.87421836410157	3.4750672808733e-05	0.000907402442093663	-0.91418101535464
HAVANA	transcript	ENSG00000114841.17	protein_coding	DNAH1	2	ENST00000497875.1	retained_intron	DNAH1-008	0.263105242952124	0.00934080386927888	0.519652585156545	0.603536765455501	0.706974812504384	-7.41146515300407	0.205369598033521	0.00299805056259103	2.02115167979572	0.0620818434128973	0.202865061238338	-8.4359323245037
HAVANA	transcript	ENSG00000114841.17	protein_coding	DNAH1	2	ENST00000466628.1	processed_transcript	DNAH1-007	0.326833401828586	0.073792985342023	1.8702071836103	0.0620417996912662	0.101573242276207	-5.80491552274413	0.0324506482493513	0.00222518730852695	1.62673346596788	0.125274042469247	0.326762104409075	-9.06057771654426
HAVANA	transcript	ENSG00000114841.17	protein_coding	DNAH1	2	ENST00000488988.5	retained_intron	DNAH1-005	0.0196274678914978	-0.00950845204967414	-1.31342815230698	0.189643871208935	0.273492711947763	-6.68592584483252	0.0671441992454208	0.00199739961203164	1.75029383027122	0.10114106596712	0.285617811755959	-8.87419344467036
HAVANA	transcript	ENSG00000114841.17	protein_coding	DNAH1	2	ENST00000490713.5	nonsense_mediated_decay	DNAH1-006	0.29625689192723	0.0794919962344239	3.4515023815102	0.00060493301309117	0.00136885684101788	-1.66456534641335	0.320208749963353	0.00448482502632095	3.34277430645895	0.00462055674945417	0.0302228598411454	-5.93018678044762
HAVANA	transcript	ENSG00000114841.17	protein_coding	DNAH1	2	ENST00000480649.1	protein_coding	DNAH1-010	0.252539187404024	0.14307681192338	3.76130960311705	0.000189127554040558	0.000455621570260594	-0.576649333079481	0.439711716936615	0.00990100829865439	2.51603086169021	0.024166427803469	0.103027643832234	-7.55160415706266
HAVANA	transcript	ENSG00000114841.17	protein_coding	DNAH1	2	ENST00000487254.1	retained_intron	DNAH1-003	0.307099102538376	0.152096400449673	5.63173045912066	2.98677896831066e-08	1.07917833792008e-07	7.81452221394893	0.552837603601201	0.0108365280735602	5.59150329663582	5.78526231673684e-05	0.00127877276806026	-1.44529857834321
HAVANA	transcript	ENSG00000239557.1	processed_pseudogene	RP11-168J18.6	1	ENST00000495716.1	processed_pseudogene	RP11-168J18.6-001	0.106728267703564	0.0669150418359453	6.23918091014803	9.41405541283839e-10	3.97053830850703e-09	11.1780395997258	0.381005425792547	0.00847002307437043	4.6725187790773	0.000326144695666643	0.00429015433329491	-3.23639216858405
HAVANA	transcript	ENSG00000163930.9	protein_coding	BAP1	2	ENST00000460680.5	protein_coding	BAP1-001	2.43534977972605	0.288118045231948	5.90053549158705	6.70371872682875e-09	2.58980707060413e-08	9.26605987578369	3.67687313091787	0.00334435184535767	1.29357667392206	0.215993740850419	0.460983458080363	-9.51336350684439
HAVANA	transcript	ENSG00000163930.9	protein_coding	BAP1	2	ENST00000469613.5	protein_coding	BAP1-015	0.0900511394471634	0.0871963029962171	3.45020037686411	0.000607789157447386	0.0013749713416633	-1.66894989532092	0.0613354623674854	7.82849033033163e-05	0.0547533330441633	0.957080561035231	1	-10.3581505622702
HAVANA	transcript	ENSG00000163930.9	protein_coding	BAP1	2	ENST00000296288.9	protein_coding	BAP1-010	1.02678293708303	0.778941782107979	9.07023404983877	2.74970256053635e-18	2.7675671034823e-17	30.4860016504512	2.92270463216479	0.0166648810717565	4.99041113364966	0.000177168135302379	0.00277665183999751	-2.60660370627919
ENSEMBL	transcript	ENSG00000163930.9	protein_coding	BAP1	3	ENST00000615113.1	protein_coding	BAP1-201	0.00309304330728598	-0.0022695237583736	-0.271716627193478	0.78595258592044	0.859455984107145	-7.50946413196339	0.186910317772722	0.00262150048580533	0.669070785183276	0.513938920361877	0.77742458196107	-10.1241365132199
HAVANA	transcript	ENSG00000163930.9	protein_coding	BAP1	2	ENST00000478368.1	protein_coding	BAP1-014	0.42212673282021	0.160966977431128	4.36944342660545	1.51688171414446e-05	4.13100068158087e-05	1.8138113430308	1.39343437353311	0.00584067150548938	1.62790152013375	0.125024390628425	0.326762104409075	-9.05885927674906
HAVANA	transcript	ENSG00000163930.9	protein_coding	BAP1	2	ENST00000466093.1	retained_intron	BAP1-013	0.3454953236966	-0.0923094217732883	-4.042955424365	6.11495091617234e-05	0.000155740218085423	0.488839044239977	0.779950768487213	0.0161199768740581	5.45074760336214	7.48669229056407e-05	0.00152717638647334	-1.71344666366493
HAVANA	transcript	ENSG00000163930.9	protein_coding	BAP1	2	ENST00000490804.1	retained_intron	BAP1-008	0.560643813081109	0.11499589492196	4.07041375061536	5.4575737780647e-05	0.000139786016874263	0.596575220607304	0.795436221996471	0.00214266883511345	0.830703301330418	0.419579271343222	0.685393524573984	-9.99946881789653
HAVANA	transcript	ENSG00000163930.9	protein_coding	BAP1	2	ENST00000471532.5	retained_intron	BAP1-005	0.412355313698807	0.0687408755511625	2.45434153756036	0.0144556812520786	0.0267918851370974	-4.55476595833648	0.763350971312152	0.00820497663203599	3.35724541907358	0.00448724050726196	0.0295714087079148	-5.90094999045813
HAVANA	transcript	ENSG00000163930.9	protein_coding	BAP1	2	ENST00000483984.5	retained_intron	BAP1-009	0.450405756425066	0.0425280119030144	1.22940869189199	0.219499491276825	0.31007235159025	-6.79232496266343	0.225145924405265	-0.00233473689091442	-0.552420561310884	0.589055851578287	0.846504651760017	-10.1983596243651
HAVANA	transcript	ENSG00000163930.9	protein_coding	BAP1	2	ENST00000490917.1	nonsense_mediated_decay	BAP1-004	0.101387354973563	-0.0223627645415057	-0.679506203755333	0.497133071799965	0.608659883562125	-7.31576063488939	0.294805802120595	0.00344878990378891	1.40059118407134	0.182324082099424	0.412573021257338	-9.37641137399648
HAVANA	transcript	ENSG00000163930.9	protein_coding	BAP1	2	ENST00000470173.1	protein_coding	BAP1-016	0.140872136142921	-0.0296446711299496	-0.843653209240462	0.399268509488576	0.510956054989259	-7.19098823109522	0.429707140148465	-0.00209805324295151	-0.405296532092298	0.69116283479505	0.918680356311596	-10.2724618221394
HAVANA	transcript	ENSG00000010318.20	protein_coding	PHF7	2	ENST00000327906.7	protein_coding	PHF7-001	0.146188264605515	-0.0225757058525823	-1.66362539925419	0.0968167863083698	0.151553875757778	-6.1673745585566	0.377333860982808	0.00775471494554052	4.69447638963942	0.000312564813935164	0.00416607456369899	-3.19259018613168
HAVANA	transcript	ENSG00000010318.20	protein_coding	PHF7	2	ENST00000473145.5	retained_intron	PHF7-007	1.11108346955371	0.150704336966625	3.35702797728492	0.000848157315645132	0.00188341125874046	-1.97861247281079	1.48223484791215	0.0125960660636569	4.22391230942366	0.000786264715315877	0.00814611347431199	-4.13923889617894
HAVANA	transcript	ENSG00000010318.20	protein_coding	PHF7	2	ENST00000482327.5	processed_transcript	PHF7-012	1.59401236436769	0.232274978224392	4.37457203488023	1.48294929043498e-05	4.04380455751779e-05	1.8353863721424	1.76340096635312	0.0134437647014136	3.58370010406755	0.00283836880047649	0.0209854576558727	-5.44171892840733
HAVANA	transcript	ENSG00000010318.20	protein_coding	PHF7	2	ENST00000347025.6	protein_coding	PHF7-004	0.00242813120897474	-0.00354714739656355	-1.86322589921708	0.0630192688218687	0.103012982357353	-5.81784731188545	0	0	0	1	1	-10.3597524836655
ENSEMBL	transcript	ENSG00000010318.20	protein_coding	PHF7	3	ENST00000614886.4	protein_coding	PHF7-201	0.00783561989196191	0.00454706674881015	1.3046782118005	0.192605378897771	0.277176899807033	-6.69733225160143	0.275542018549774	0.0012500945838554	1.07983697753551	0.297809681358351	0.551923564193327	-9.76035511360401
HAVANA	transcript	ENSG00000010318.20	protein_coding	PHF7	2	ENST00000472337.5	processed_transcript	PHF7-008	0.058292864760076	-0.0129926865212962	-0.902519836191307	0.367217356750325	0.47731039790722	-7.13970888245564	0	0	0	1	1	-10.3597524836655
ENSEMBL	transcript	ENSG00000010318.20	protein_coding	PHF7	3	ENST00000615126.1	protein_coding	PHF7-202	0.000222095173317487	-0.00172057519380119	-2.44926944160326	0.0146583452941602	0.0271426581537078	-4.56704398023468	0	0	0	1	1	-10.3597524836655
HAVANA	transcript	ENSG00000010318.20	protein_coding	PHF7	1	ENST00000461861.5	protein_coding	PHF7-011	0.0001173183926299	-0.000278420072104416	-0.881442496993675	0.378503829338562	0.489264419006689	-7.15846569581194	0.00378436659035794	0.00025949942333883	1.52358728716209	0.149072565483751	0.360443681269589	-9.20888586070697
HAVANA	transcript	ENSG00000010318.20	protein_coding	PHF7	2	ENST00000498509.2	retained_intron	PHF7-003	0.0608536940003052	-0.0260805788757339	-4.10087454968244	4.8070264900213e-05	0.000123884217315876	0.716889829522715	0.0947947336013277	0.00175680785269895	1.81173836877975	0.0907376013169901	0.265566806631707	-8.77818953294359
HAVANA	transcript	ENSG00000010318.20	protein_coding	PHF7	2	ENST00000465863.1	protein_coding	PHF7-010	0.00819599804258597	0.00714459486409192	1.29331087030052	0.196503504399859	0.28201259093851	-6.71203760824555	0	0	0	1	1	-10.3597524836655
HAVANA	transcript	ENSG00000010318.20	protein_coding	PHF7	2	ENST00000459935.1	retained_intron	PHF7-009	0.0133507149911347	0.00324262160673501	0.62948968552133	0.529317361060218	0.639207975630872	-7.34844423087339	0.0952051650777192	0.00223427646903574	1.75432320085719	0.100427911466549	0.284209846464869	-8.86796329697578
HAVANA	transcript	ENSG00000010319.6	protein_coding	SEMA3G	2	ENST00000231721.6	protein_coding	SEMA3G-001	0.670530543453916	-0.444741689362004	-9.31092361854527	4.05998677623436e-19	4.46098938555725e-18	32.3748388283554	1.23637890125569	0.00702610384008323	5.33053401281159	9.35033456007496e-05	0.00177501396966873	-1.94435219260032
HAVANA	transcript	ENSG00000010319.6	protein_coding	SEMA3G	2	ENST00000465657.1	nonsense_mediated_decay	SEMA3G-003	0.0117246299928192	-0.00338117069246249	-0.565210634032876	0.572185186920483	0.678630853539214	-7.38678569777765	0	0	0	1	1	-10.3597524836655
HAVANA	transcript	ENSG00000010319.6	protein_coding	SEMA3G	2	ENST00000475739.1	protein_coding	SEMA3G-002	0.158329743496951	-0.151406125113171	-5.6381495300207	2.88402004264812e-08	1.04358525823441e-07	7.84849334702129	0.341236216260209	0.00425667796959969	1.70698028224919	0.109092670813895	0.301168503981953	-8.94056879468964
HAVANA	transcript	ENSG00000114854.7	protein_coding	TNNC1	2	ENST00000232975.7	protein_coding	TNNC1-001	0.111881024522833	-0.00453821782962757	-0.294309469396401	0.768644142108596	0.845982283659393	-7.50307575660369	0.224796206701402	0.0022834754662299	1.43735947372339	0.171796524312666	0.396430852867817	-9.32743504357748
HAVANA	transcript	ENSG00000114854.7	protein_coding	TNNC1	1	ENST00000496590.1	protein_coding	TNNC1-002	0.0399811889572754	0.0231490098696452	3.35668649778978	0.000849182005346703	0.00188560141485198	-1.97973250578796	0.0522769637246613	0.00160633469540151	1.16787707512241	0.261659058895431	0.510806917916029	-9.66307002385689
HAVANA	transcript	ENSG00000114854.7	protein_coding	TNNC1	2	ENST00000461086.1	retained_intron	TNNC1-004	0.00932370738152293	0.0101270233548141	1.88085032397804	0.0605758629480079	0.0994052208392292	-5.78510893062933	0.0350713286809708	-0.000225045235244004	-0.197546083883769	0.846136532391862	1	-10.3389258397315
HAVANA	transcript	ENSG00000010322.15	protein_coding	NISCH	2	ENST00000479054.5	protein_coding	NISCH-001	2.30944720761109	0.925173435057263	14.137536411942	2.16780239063263e-38	2.15833130264112e-36	76.362228528615	4.28487572936394	0.0147586911645521	5.87935661557268	3.44337319825833e-05	0.000902721665980876	-0.904622449815095
ENSEMBL	transcript	ENSG00000010322.15	protein_coding	NISCH	3	ENST00000345716.8	protein_coding	NISCH-201	0.537908976745206	0.405003542059377	6.7578152809409	3.92820774441234e-11	1.90483651665483e-10	14.2814457402032	0.594244628690393	0.0105187658125777	1.50400610388086	0.153998167797555	0.368533740461913	-9.23625188157897
HAVANA	transcript	ENSG00000010322.15	protein_coding	NISCH	2	ENST00000488380.5	protein_coding	NISCH-004	1.5881662882298	0.602881857124152	9.37765318709195	2.37449222182099e-19	2.67500431880526e-18	32.9046731697577	2.63296067745148	0.0195331824547151	7.15226928674891	3.97931092474588e-06	0.000224976325587194	1.35585847409333
HAVANA	transcript	ENSG00000010322.15	protein_coding	NISCH	2	ENST00000420808.2	protein_coding	NISCH-014	1.73850581589067	0.876232301484721	14.1787636218151	1.42697300849659e-38	1.45540076270193e-36	76.7775789471754	2.97780166092471	0.0155798043471673	8.06251922296057	9.7065463663871e-07	9.85902045046717e-05	2.84162689862156
HAVANA	transcript	ENSG00000010322.15	protein_coding	NISCH	2	ENST00000489895.5	retained_intron	NISCH-003	0.513841033920752	0.425274191846655	13.245070933566	1.62331196250949e-34	9.96500485285746e-33	67.5034277757471	0.530311918238498	0.00826054582059713	5.01962287056705	0.000167608884402429	0.00266921394683781	-2.5492312210196
HAVANA	transcript	ENSG00000010322.15	protein_coding	NISCH	2	ENST00000488157.5	processed_transcript	NISCH-005	0.648591105134366	0.298039794486335	7.62700880789837	1.22964574082218e-13	7.69460850011558e-13	19.9370020619396	0.584162434001394	0.0115914001998495	4.23905542150144	0.000763012265068132	0.00796622924929331	-4.10855571951298
HAVANA	transcript	ENSG00000010322.15	protein_coding	NISCH	2	ENST00000490425.1	processed_transcript	NISCH-006	0.44840622562175	0.249991915437443	4.57006437835497	6.15723782287256e-06	1.74699639403969e-05	2.67519200537756	0.216181810634715	0.0022999135815656	0.636754915312573	0.53418618961897	0.796103988440719	-10.1460445301569
HAVANA	transcript	ENSG00000010322.15	protein_coding	NISCH	2	ENST00000464280.5	processed_transcript	NISCH-007	0.850096856709255	0.458874769718216	11.86055553595	9.46766917595853e-29	2.98237651954288e-27	54.3306642939445	0.996113817676574	0.0151879155848134	3.25917218769199	0.00547183399268385	0.0343049221541133	-6.09875011193151
HAVANA	transcript	ENSG00000010322.15	protein_coding	NISCH	2	ENST00000481211.1	retained_intron	NISCH-008	1.1261619977483	0.648665261319562	12.6653222638549	4.61115811316465e-32	2.11736016230444e-30	61.8964668954621	2.23391228292943	0.0128983857198694	3.20618732730508	0.0060904387470764	0.0371700875073226	-6.20524133630357
HAVANA	transcript	ENSG00000010322.15	protein_coding	NISCH	2	ENST00000474188.1	retained_intron	NISCH-009	0.506418228040565	0.324006146254599	8.68312553210242	5.53973002515344e-17	4.8674396684756e-16	27.523024979862	1.32659153693914	0.0152807170928851	2.88851847330032	0.0115463070310381	0.0597612419899348	-6.83619779110348
HAVANA	transcript	ENSG00000010322.15	protein_coding	NISCH	2	ENST00000485765.5	retained_intron	NISCH-010	0.212383958802984	0.290616975087746	11.6383009499649	7.41974142575494e-28	2.0986597065406e-26	52.2894009981534	0.428890268176665	0.00916559450748802	2.77796060804127	0.014400894458014	0.0704596105891392	-7.05184861110035
HAVANA	transcript	ENSG00000010322.15	protein_coding	NISCH	2	ENST00000460759.1	retained_intron	NISCH-011	1.1750309202285	0.434847930033722	8.67602030310704	5.84858226558727e-17	5.12482738463481e-16	27.4695232918103	1.83588482819683	0.0142560112343	4.25932356477044	0.000732985829229181	0.00773870097399343	-4.06750632971819
HAVANA	transcript	ENSG00000010322.15	protein_coding	NISCH	2	ENST00000488243.1	processed_transcript	NISCH-013	0.422765394382508	0.0921261356330126	1.89744633599178	0.0583475334717875	0.096070484106731	-5.75400312461712	0.143267149179991	0.000445110555493118	0.232072802026252	0.819717517583612	1	-10.3310241859046
HAVANA	transcript	ENSG00000010322.15	protein_coding	NISCH	2	ENST00000467594.1	retained_intron	NISCH-012	0.535412666114927	0.414651050631174	12.1550011850571	5.99189282645122e-30	2.16287291996035e-28	57.0678724314922	0.938080269545692	0.0093485775470496	3.93073957120689	0.0014110143316856	0.012514191759793	-4.73504052595974
HAVANA	transcript	ENSG00000010327.10	protein_coding	STAB1	2	ENST00000321725.10	protein_coding	STAB1-001	0.636932175635466	0.465159524542495	7.31282145888668	1.05217138452909e-12	5.97774301348119e-12	17.8289138861906	0.949595202234306	0.0036015536192136	2.52288362880949	0.023844337195964	0.10206702776564	-7.5387607226268
HAVANA	transcript	ENSG00000010327.10	protein_coding	STAB1	2	ENST00000481607.1	retained_intron	STAB1-002	0.189779383307235	0.240659818148316	8.54948554093138	1.52879119709226e-16	1.28311337395603e-15	26.5221530927838	0.130359023016368	0.00218282530050216	1.32654800162536	0.205126472116864	0.445899024154332	-9.47207400507707
HAVANA	transcript	ENSG00000010327.10	protein_coding	STAB1	2	ENST00000479355.1	retained_intron	STAB1-007	0.360473452914891	0.436947041019328	9.45295670827905	1.29220686021516e-19	1.49633654330904e-18	33.5057555604331	0.236651332215533	0.000184700358222438	0.113800619512602	0.910953006033595	1	-10.3528348000768
HAVANA	transcript	ENSG00000010327.10	protein_coding	STAB1	2	ENST00000484850.1	retained_intron	STAB1-008	0.41501638970971	0.453039961849934	8.22231882469005	1.74870950262982e-15	1.31558728994522e-14	24.1210010015601	0.425900903376421	0.0109755177530432	2.22313040598133	0.0425297665674628	0.154643534077063	-8.08632049055321
HAVANA	transcript	ENSG00000010327.10	protein_coding	STAB1	2	ENST00000461325.1	retained_intron	STAB1-003	0.0901876220916421	0.107656626823263	7.34462770969812	8.49329738902712e-13	4.86955330250922e-12	18.03909293615	0.205885443392667	0.00273598189291412	4.02170040978773	0.00117609277140312	0.0109342283983571	-4.54989821403272
HAVANA	transcript	ENSG00000010327.10	protein_coding	STAB1	2	ENST00000481626.5	retained_intron	STAB1-004	0.0578239419509132	0.0558123602964207	5.5852813145425	3.8441511428997e-08	1.37310184963893e-07	7.56971870968129	0.100079538762315	0.000345617261924381	0.344252389213615	0.73558689688355	0.954583534933876	-10.2966779439311
HAVANA	transcript	ENSG00000010327.10	protein_coding	STAB1	2	ENST00000462741.5	retained_intron	STAB1-006	0.0492864619481236	0.0565650948975814	5.98200001675906	4.21476489398864e-09	1.66289739951664e-08	9.71759080353235	0.0465855985339743	-0.000189454249377775	-0.248339035360713	0.807346857803853	1	-10.3268646696438
HAVANA	transcript	ENSG00000010327.10	protein_coding	STAB1	2	ENST00000462681.1	retained_intron	STAB1-005	0.0664947152229719	0.0855623385309095	7.04718064878606	6.118475867667e-12	3.2158995492021e-11	16.1024252427203	0.100957369596539	0.00170384336686049	2.77887974688282	0.0143745404050816	0.0703587065032124	-7.05006602380305
HAVANA	transcript	ENSG00000010327.10	protein_coding	STAB1	2	ENST00000469989.1	protein_coding	STAB1-009	0.525096235066146	0.400491942764697	7.09353899452272	4.51651167336998e-12	2.40378910318202e-11	16.3999798051457	0.331971681765739	0.00422150650849769	1.00349171322555	0.332039688976675	0.590545975275468	-9.83944059228203
HAVANA	transcript	ENSG00000168268.10	protein_coding	NT5DC2	2	ENST00000463947.5	protein_coding	NT5DC2-014	0.0382713002190266	-0.0128073505882682	-1.10422866852958	0.270027515266187	0.36959332941185	-6.93788047464014	0.170882309543635	-0.00148440659357933	-0.723680460853154	0.480748790425498	0.746988171820394	-10.0848057247995
HAVANA	transcript	ENSG00000168268.10	protein_coding	NT5DC2	2	ENST00000479024.5	retained_intron	NT5DC2-004	0.0237884664447909	0.0318567821861319	6.02976655216208	3.2029519033895e-09	1.2787201568938e-08	9.9848366110766	0.0493054352765294	-1.66403588423993e-06	-0.00207460878332508	0.998372911339879	1	-10.3597501836157
HAVANA	transcript	ENSG00000168268.10	protein_coding	NT5DC2	2	ENST00000307076.8	protein_coding	NT5DC2-001	0.0224526611020959	-0.0092563638004702	-0.691772156461988	0.489402995475459	0.601115280815942	-7.30736470055493	0.19168418631899	0.000874860171635482	0.448551725999353	0.660370170433707	0.893758631487302	-10.2529697689963
HAVANA	transcript	ENSG00000168268.10	protein_coding	NT5DC2	2	ENST00000422318.6	protein_coding	NT5DC2-016	0.630358154833837	0.570339222751782	15.3729958492905	6.38376173072329e-44	1.37803668885695e-41	89.0157568908677	1.38641535338207	0.00592050482647317	3.31285565976754	0.00490885295498047	0.0316340659932974	-5.99057997121386
HAVANA	transcript	ENSG00000168268.10	protein_coding	NT5DC2	2	ENST00000462261.5	retained_intron	NT5DC2-005	0.0132279104721427	0.0128470689682888	3.13497911833953	0.00182019780077248	0.00386802124198818	-2.68386933543291	0.0623004059811964	0.00100289493402324	1.41344415263452	0.178585299436104	0.406933684236142	-9.35940015959202
HAVANA	transcript	ENSG00000168268.10	protein_coding	NT5DC2	2	ENST00000459839.5	protein_coding	NT5DC2-003	0.000307578535968473	3.78377315982915e-05	0.037995158143206	0.96970677731482	0.993766686786436	-7.54562815192194	0	0	0	1	1	-10.3597524836655
HAVANA	transcript	ENSG00000168268.10	protein_coding	NT5DC2	2	ENST00000492555.5	nonsense_mediated_decay	NT5DC2-002	0.00569819198396865	0.0100352360153929	4.26082844463986	2.43643758963215e-05	6.48337095450023e-05	1.36240325978279	0.0520687182810989	0.000443985569691624	0.571786686702106	0.576203914055748	0.834999090376229	-10.1869725865895
HAVANA	transcript	ENSG00000168268.10	protein_coding	NT5DC2	2	ENST00000469616.1	retained_intron	NT5DC2-013	0.0117257671341073	0.00607150727744856	1.24944960772647	0.212087930122519	0.301083504252297	-6.76758036415952	0.0118169769584187	-0.000630238771115663	-1.21491437881418	0.243768717724556	0.494117689141339	-9.60850560730208
HAVANA	transcript	ENSG00000168268.10	protein_coding	NT5DC2	2	ENST00000466112.5	retained_intron	NT5DC2-012	0.0983397834279479	0.12057033247919	8.81891321560034	1.95239916176154e-17	1.7981404966858e-16	28.5516603182544	0.199382885324009	0.00321350074321317	2.1158508314479	0.0520632375335073	0.178831562968527	-8.27420254169838
HAVANA	transcript	ENSG00000168268.10	protein_coding	NT5DC2	2	ENST00000478091.1	retained_intron	NT5DC2-011	0.12309460142318	0.150278961744533	7.45167564918415	4.10922486856741e-13	2.43633923316324e-12	18.7518496816032	0.196762451262892	0.00549222898908624	3.02950611697157	0.00869869881483697	0.048381986459849	-6.55797778150502
HAVANA	transcript	ENSG00000168268.10	protein_coding	NT5DC2	2	ENST00000489316.5	protein_coding	NT5DC2-015	0.0513895237574344	0.0606041286585025	3.51100213452279	0.000487011764006014	0.00111578746090289	-1.46251667685861	0.0208823388483027	0.00143193180674075	1.62451697767939	0.125748960000688	0.326762104409075	-9.06383626411873
HAVANA	transcript	ENSG00000168268.10	protein_coding	NT5DC2	2	ENST00000486792.1	retained_intron	NT5DC2-010	0.217333206306382	0.247138231438467	7.29528910684542	1.18364826229062e-12	6.688726118976e-12	17.7133723440726	0.0720172076517852	-0.000463506683356683	-0.246319294851123	0.808880073973566	1	-10.3273963389705
HAVANA	transcript	ENSG00000168268.10	protein_coding	NT5DC2	2	ENST00000471522.5	protein_coding	NT5DC2-009	0.171674700724183	0.226741904901313	8.86118104556418	1.40789830039528e-17	1.31709031909658e-16	28.8742296663181	0.366515014618127	-0.00247498599777555	-0.556394087402478	0.58640699367	0.844242127029553	-10.1960538829112
HAVANA	transcript	ENSG00000168268.10	protein_coding	NT5DC2	2	ENST00000487779.5	processed_transcript	NT5DC2-006	0.0539706011405635	0.050152269564498	3.47651376057495	0.000552440947522571	0.00125657574916559	-1.58003263614737	0.110734587681953	-0.00168943322031529	-0.850727434325045	0.408718738527543	0.674060979520062	-9.982310634933
HAVANA	transcript	ENSG00000168268.10	protein_coding	NT5DC2	2	ENST00000490681.1	processed_transcript	NT5DC2-008	0.295600565960572	0.268238798811439	9.68177811603877	1.99395825085525e-20	2.52458376333551e-19	35.352585868032	0.496711151579673	0.00511272556680277	1.57259919213294	0.137323995845299	0.341285899958518	-9.13927272882633
HAVANA	transcript	ENSG00000168273.7	protein_coding	SMIM4	2	ENST00000491607.5	processed_transcript	SMIM4-005	0.107146841119044	-0.00714662729512358	-0.33703207911321	0.736234792566455	0.819741253788644	-7.48960202613336	0.152224856307058	-0.00507140522483369	-3.45772492658893	0.00366178158382338	0.0253833386535076	-5.69753814672853
HAVANA	transcript	ENSG00000168273.7	protein_coding	SMIM4	2	ENST00000482728.1	processed_transcript	SMIM4-004	0.0468765337777581	0.0313008287858057	2.89477012512507	0.00396101465287538	0.00803309687471256	-3.39450698054969	0.11098359785448	0.00525090244643512	1.92915905795118	0.0734720276402027	0.228937821858224	-8.5890217981597
HAVANA	transcript	ENSG00000168273.7	protein_coding	SMIM4	1	ENST00000307106.3	protein_coding	SMIM4-002	1.34471207652114	0.00341688422934088	0.0661105387013493	0.947316367312227	0.978203053417045	-7.54416574171844	1.11667870677258	-0.012239136965028	-2.30754527286183	0.0362019200581522	0.137637082379486	-7.93528113577778
HAVANA	transcript	ENSG00000168273.7	protein_coding	SMIM4	2	ENST00000477703.5	protein_coding	SMIM4-001	0.732669355911514	0.290834922346244	11.5239842593991	2.12138769679782e-27	5.714771755123e-26	51.2480509813582	1.07806895034048	0.00555246374280315	2.60171577442494	0.0204230083992929	0.0912128202517183	-7.39005825679849
HAVANA	transcript	ENSG00000168273.7	protein_coding	SMIM4	2	ENST00000476842.1	protein_coding	SMIM4-006	0.561378930516834	0.0790752284679172	1.62229309212442	0.105373842526298	0.163427709881578	-6.23486525176742	0.80132839518938	0.00208276441751685	0.543873240911291	0.594774337303953	0.851893059893356	-10.2032656990733
HAVANA	transcript	ENSG00000163939.18	protein_coding	PBRM1	2	ENST00000356770.8	protein_coding	PBRM1-001	1.33890099991988	0.38883905439121	9.14299584758132	1.54782597602919e-18	1.59707867989927e-17	31.0533031875811	2.26348706543347	0.00894260122375131	3.2413702817884	0.00567236817691087	0.0352376483077892	-6.13456076724954
HAVANA	transcript	ENSG00000163939.18	protein_coding	PBRM1	2	ENST00000394830.7	protein_coding	PBRM1-002	0.0799197555094093	0.0124376280317216	1.0791867262439	0.281027206515504	0.382294151738486	-6.96513357771848	0.0452556784506135	-0.00132772543955069	-1.50881700705672	0.152775486625492	0.366461023594211	-9.22955221098707
HAVANA	transcript	ENSG00000163939.18	protein_coding	PBRM1	2	ENST00000296302.11	protein_coding	PBRM1-008	0.198500778865534	0.0307495267519838	1.3933783415507	0.164127339587366	0.24127674504859	-6.57819778128083	0.271537369659782	-0.0027961126838064	-0.961353159806761	0.352097383805693	0.612820353325651	-9.88093000394537
HAVANA	transcript	ENSG00000163939.18	protein_coding	PBRM1	2	ENST00000337303.8	protein_coding	PBRM1-009	0.220584897649552	0.552898674926724	13.1024943205219	6.58651544963498e-34	3.76664314962269e-32	66.1131157876507	0.526601346686773	0.000241621737975555	0.0334320878696844	0.973784848085902	1	-10.3591552075229
HAVANA	transcript	ENSG00000163939.18	protein_coding	PBRM1	2	ENST00000412587.5	nonsense_mediated_decay	PBRM1-020	0.00157210697759829	-0.000946192386910372	-0.706363747374124	0.480292488132506	0.592338622449606	-7.29718165021955	0.0215449426889116	-0.000576328726342188	-1.44439851117789	0.169839495069303	0.393495750860091	-9.31794987815855
HAVANA	transcript	ENSG00000163939.18	protein_coding	PBRM1	2	ENST00000409057.5	protein_coding	PBRM1-003	4.69820694201398e-05	-4.76167568677282e-05	-0.186747592398291	0.851934635405418	0.909087057475422	-7.52892543290519	0	0	0	1	1	-10.3597524836655
HAVANA	transcript	ENSG00000163939.18	protein_coding	PBRM1	2	ENST00000410007.5	protein_coding	PBRM1-007	0.0603945550809186	0.0188265202388766	1.47043510070124	0.142075838794755	0.212866148692055	-6.46839404133123	0.236948843143917	0.00189797986601569	0.792074261113392	0.441054929079308	0.707386149123369	-10.031515791265
HAVANA	transcript	ENSG00000163939.18	protein_coding	PBRM1	1	ENST00000409114.7	protein_coding	PBRM1-006	0.671980449987582	0.186749207218272	5.15123152149111	3.73590771533316e-07	1.20591928451527e-06	5.3692971264532	0.910865690844113	0.00857965750544298	2.59471813457257	0.0207065224845859	0.092148693564247	-7.40332706245653
HAVANA	transcript	ENSG00000163939.18	protein_coding	PBRM1	2	ENST00000409767.5	protein_coding	PBRM1-005	0.687203930657737	-0.00444981708201562	-0.0977220106491476	0.9221923779404	0.960309095675336	-7.54157817171201	0.939590443888944	0.00217782062285836	0.282908763486323	0.781236391498069	0.98985096733122	-10.3170980145964
HAVANA	transcript	ENSG00000163939.18	protein_coding	PBRM1	2	ENST00000423351.5	protein_coding	PBRM1-019	0.0249202224957992	0.0640317133541419	5.62767065725244	3.05359987476371e-08	1.10184249118081e-07	7.79305442787291	0	0	0	1	1	-10.3597524836655
HAVANA	transcript	ENSG00000163939.18	protein_coding	PBRM1	2	ENST00000462207.1	retained_intron	PBRM1-010	0.799157930323244	0.253713247930235	7.70826040392518	6.97951027961733e-14	4.4724874908089e-13	20.4936033994947	0.808569479082655	0.0111219101234462	6.66415536414291	8.86756022708286e-06	0.000374930218658567	0.514542384297828
HAVANA	transcript	ENSG00000163939.18	protein_coding	PBRM1	2	ENST00000446103.5	protein_coding	PBRM1-004	0.480694681540122	0.0514024785059868	1.49242433583832	0.136221525182093	0.20512432802404	-6.43598558696998	1.31129495144455	0.0101973379886794	2.5213598119609	0.0239156016591076	0.102275720788779	-7.54161783851368
HAVANA	transcript	ENSG00000163939.18	protein_coding	PBRM1	2	ENST00000480064.1	retained_intron	PBRM1-011	0.302984591438676	0.147586815594031	6.36567631269764	4.42033018470307e-10	1.92660488312115e-09	11.9156417099154	0.432163509656505	0.00664984321480545	3.14194203059442	0.00693431642747617	0.0408665321727038	-6.33395692860338
HAVANA	transcript	ENSG00000163939.18	protein_coding	PBRM1	2	ENST00000431678.5	protein_coding	PBRM1-018	0.649059125525516	0.23531238967002	5.43881136652738	8.42311553937405e-08	2.90508457462525e-07	6.80950750654303	1.26139226335295	0.0102230101304904	1.40216171238624	0.181863817940444	0.411837470636461	-9.37433908331888
HAVANA	transcript	ENSG00000163939.18	protein_coding	PBRM1	2	ENST00000420148.5	protein_coding	PBRM1-013	0.430801671807892	0.171891147498746	5.5870792148324	3.80690674903579e-08	1.36059012056673e-07	7.57916104571724	0.627608165756525	0.00491162652212707	1.39444184936175	0.18413542130352	0.415289570961754	-9.38450828703009
HAVANA	transcript	ENSG00000163939.18	protein_coding	PBRM1	2	ENST00000449505.5	protein_coding	PBRM1-016	1.0758632451501	0.353506241057904	7.46528497291098	3.74474355924348e-13	2.23020232625113e-12	18.8430554797599	0.968153035861662	-0.00160958849791818	-0.369970727568594	0.716740051136194	0.939579057351678	-10.2869472779417
HAVANA	transcript	ENSG00000163939.18	protein_coding	PBRM1	2	ENST00000450271.5	protein_coding	PBRM1-017	0.107205461608294	0.0142626296208531	0.704846409779797	0.48123552373491	0.59321488112501	-7.29825043875851	0.155439986127574	0.00283553029038818	1.08851511164445	0.294089469405335	0.547741985313788	-9.75105167325472
HAVANA	transcript	ENSG00000163939.18	protein_coding	PBRM1	2	ENST00000439181.5	protein_coding	PBRM1-015	1.24531226866469	0.336005575572503	7.17983782241571	2.55612297534522e-12	1.39559099761212e-11	16.9581273986015	1.65629156785807	-0.00280142849431683	-0.677398186857912	0.50879376650633	0.772562649029687	-10.1183257522751
HAVANA	transcript	ENSG00000163939.18	protein_coding	PBRM1	2	ENST00000458294.5	protein_coding	PBRM1-012	0.0705093049859462	0.0257387245412936	1.37541759594922	0.169620737826997	0.248274730617555	-6.60294889834413	0.0633144488383161	0.000491643131265395	0.386162793226741	0.704970441406571	0.929965238322124	-10.2804681984262
HAVANA	transcript	ENSG00000163939.18	protein_coding	PBRM1	2	ENST00000424867.1	protein_coding	PBRM1-014	1.14835026450195	0.313653348442478	5.62346732926682	3.12431529120158e-08	1.12622120776779e-07	7.77084204661519	0.474023393994825	-0.00562717332497293	-0.927684319538178	0.368722326629351	0.631108640025237	-9.91295238759904
ENSEMBL	transcript	ENSG00000252768.1	snRNA	RNU6-856P	3	ENST00000516959.1	snRNA	RNU6-856P-201	3.55595868094003	0.686637102458458	4.87730762885239	1.44946246492455e-06	4.40076518832842e-06	4.06299675565763	2.68323906511076	-0.0244890500642394	-1.80446480966267	0.0919175033695014	0.267778269733561	-8.78966438123135
ENSEMBL	transcript	ENSG00000221518.1	snRNA	RNU6ATAC16P	3	ENST00000408591.1	snRNA	RNU6ATAC16P-201	0.484697534832618	0.367613331438433	5.18607424386758	3.13022789200293e-07	1.01837646016772e-06	5.54006324039489	1.78547699291523	-0.00246874447992808	-0.284554239654573	0.780000061232727	0.988826625031038	-10.3166017709301
HAVANA	transcript	ENSG00000163938.16	protein_coding	GNL3	2	ENST00000479230.5	protein_coding	GNL3-011	0.00902548913013061	0.00937965898855365	1.69268612955863	0.0911410399841784	0.143586901806205	-6.11891664454288	0.550340466101474	0.00867419796300471	1.27394658783706	0.222678502362837	0.470031265348752	-9.53755423561273
HAVANA	transcript	ENSG00000163938.16	protein_coding	GNL3	2	ENST00000418458.5	protein_coding	GNL3-001	1.99330201193429	0.160339868487279	2.9273069311204	0.00357560497807665	0.00729765491941049	-3.30144902187709	3.14335693030945	-0.00458192816229327	-1.95540127725496	0.0700435328627409	0.221294575213766	-8.54577230482906
HAVANA	transcript	ENSG00000163938.16	protein_coding	GNL3	2	ENST00000468146.5	processed_transcript	GNL3-007	0.174274393937727	0.0917407583228756	1.48806020754336	0.13736830598617	0.206654734687665	-6.44245550559345	0.567181520092324	0.00947240248601343	1.1251841029845	0.278750422855186	0.529699688169434	-9.71104560386655
HAVANA	transcript	ENSG00000163938.16	protein_coding	GNL3	2	ENST00000394799.6	protein_coding	GNL3-002	0.64382697811907	0.293642582722336	6.22559592550745	1.02028148435125e-09	4.28719446882265e-09	11.0995760121159	1.24732849137369	-0.00303061292700932	-0.72945287808522	0.477317272903399	0.743586849226094	-10.0804802623449
HAVANA	transcript	ENSG00000163938.16	protein_coding	GNL3	2	ENST00000468885.1	retained_intron	GNL3-005	0.546762892096344	0.0363366332085773	0.8539906227319	0.393521022619417	0.504980942260994	-7.18223271457002	0.623024312801663	-0.00667525956691897	-1.2806438345663	0.220379659700626	0.467015540872644	-9.52933414469409
HAVANA	transcript	ENSG00000163938.16	protein_coding	GNL3	2	ENST00000462550.5	retained_intron	GNL3-006	0.956146376936316	0.289836187911799	6.7844130976139	3.31956982793305e-11	1.62130695638865e-10	14.4461899961739	1.49159088133259	0.00815553564701042	1.83544953247505	0.086984185478176	0.258033817984928	-8.74058108207119
HAVANA	transcript	ENSG00000163938.16	protein_coding	GNL3	2	ENST00000492349.5	nonsense_mediated_decay	GNL3-003	0.432001258548038	0.0944276090070286	2.69211114353782	0.00733933328200393	0.0142825550186768	-3.95144267951821	0.377128196961605	-0.00195745796842715	-0.459803010188915	0.65246087754728	0.887424857288683	-10.2475845822936
HAVANA	transcript	ENSG00000163938.16	protein_coding	GNL3	2	ENST00000496254.5	retained_intron	GNL3-004	0.925868164474589	0.191410995969697	4.92456257532888	1.15227096036011e-06	3.53478258626094e-06	4.28373773256453	1.42715935095693	0.00981159564170899	3.96226452695762	0.00132462720115626	0.0119535365750634	-4.67085477844477
HAVANA	transcript	ENSG00000163938.16	protein_coding	GNL3	2	ENST00000474423.1	protein_coding	GNL3-008	0.37085322545202	0.143051184278948	4.75447087660043	2.60898282127577e-06	7.7083244460687e-06	3.49825561672259	0.51158260740302	-0.00105698130270822	-0.277929412580038	0.78498134641989	0.992662326046288	-10.3185823481467
HAVANA	transcript	ENSG00000163938.16	protein_coding	GNL3	2	ENST00000460073.1	processed_transcript	GNL3-009	0.294554453852731	0.0299316895596779	1.10414194381821	0.270065090859757	0.369642184492119	-6.93797593050638	0.150760296501687	0.00237455700641273	0.847313743054941	0.41055704720198	0.676010843584357	-9.9852619387796
HAVANA	transcript	ENSG00000163938.16	protein_coding	GNL3	2	ENST00000484022.1	retained_intron	GNL3-010	0.345424774861827	0.0465458153197623	1.43089613297887	0.153087538345842	0.227162377495283	-6.52546801893312	0.644610714696213	0.00561269114081669	1.25674674471202	0.228669318891087	0.478292768690397	-9.55850686756152
HAVANA	transcript	ENSG00000163938.16	protein_coding	GNL3	2	ENST00000497356.1	retained_intron	GNL3-012	0.608400476604462	0.0493943698836548	1.34916234295784	0.177898270153061	0.258815019606489	-6.63855694151406	1.24418980221112	0.000944632566059565	0.465849738344555	0.648227930594759	0.883987269730737	-10.2446369130415
ENSEMBL	transcript	ENSG00000280904.1	snoRNA	SNORD19B	3	ENST00000630615.1	snoRNA	SNORD19B.1-201	0.159357939945027	0.00417631471339585	0.0746172028076024	0.940549266811483	0.973412942024563	-7.54356762224131	0	0	0	1	1	-10.3597524836655
ENSEMBL	transcript	ENSG00000252787.2	snoRNA	SNORD19	3	ENST00000516978.2	snoRNA	SNORD19.2-201	0	0	0	1	1	-7.54634944069386	0	0	0	1	1	-10.3597524836655
ENSEMBL	transcript	ENSG00000212493.1	snoRNA	SNORD19	3	ENST00000391191.1	snoRNA	SNORD19-201	1.73656457287436	-0.0461325933148578	-0.361445382696446	0.717919912592512	0.804878302598795	-7.48108426605121	0.506689898605154	-0.00595434130764231	-0.846892336268047	0.410784355352447	0.676245388236629	-9.98562552039117
ENSEMBL	transcript	ENSG00000238862.1	snoRNA	SNORD19B	3	ENST00000459623.1	snoRNA	SNORD19B-201	0	0	0	1	1	-7.54634944069386	0	0	0	1	1	-10.3597524836655
ENSEMBL	transcript	ENSG00000222345.1	snoRNA	SNORD19	3	ENST00000410413.1	snoRNA	SNORD19.1-201	2.20574364138524	0.280488500709871	2.15948964262884	0.0312891708679279	0.0544823205798799	-5.22722916173753	1.7175727451379	0.0148787939859685	1.37958596117517	0.188572142951005	0.422259727751604	-9.40395668718869
ENSEMBL	transcript	ENSG00000212452.1	snoRNA	SNORD69	3	ENST00000391150.1	snoRNA	SNORD69-201	1.93111519527076	0.261176995700525	1.70696538521954	0.0884522011196164	0.139845416658231	-6.09480247274763	1.46931319500032	0.0261911216876384	1.97391618559208	0.0677125499816701	0.215965544622492	-8.51505313723293
HAVANA	transcript	ENSG00000016864.17	protein_coding	GLT8D1	2	ENST00000478968.6	protein_coding	GLT8D1-001	1.17457518040312	0.160956032817877	3.75487750318191	0.000193912604784775	0.000466531179300563	-0.600135804330523	1.88097985066157	0.00497697597581431	1.32107053830166	0.206900826736964	0.448313271885061	-9.47899001459627
HAVANA	transcript	ENSG00000016864.17	protein_coding	GLT8D1	2	ENST00000394783.7	protein_coding	GLT8D1-004	1.32715333834433	0.222468033823237	4.76029298243619	2.53802498688595e-06	7.50782387696747e-06	3.52472624516846	1.18981527594822	-0.00040900276403031	-0.0611322940113744	0.952086597308937	1	-10.3577556107693
HAVANA	transcript	ENSG00000016864.17	protein_coding	GLT8D1	2	ENST00000491606.5	protein_coding	GLT8D1-002	0.0243164058954347	0.00157866233666336	0.103884333522253	0.917302986842309	0.956754155450995	-7.54095745557653	0.399372528658236	-0.00763030545149477	-1.02779398848588	0.320849638210288	0.578245834571158	-9.81480863245798
HAVANA	transcript	ENSG00000016864.17	protein_coding	GLT8D1	2	ENST00000481643.5	nonsense_mediated_decay	GLT8D1-016	0.225955905520519	0.0994064569875827	2.12079893368054	0.0344325893056507	0.0594625844221839	-5.30921586307922	1.0576188907385	0.0131674855480048	2.00038529115935	0.0645025035181283	0.208496392846938	-8.47084770001295
HAVANA	transcript	ENSG00000016864.17	protein_coding	GLT8D1	2	ENST00000484163.5	retained_intron	GLT8D1-003	0.75878013894125	-0.0329202974812225	-0.937867767668428	0.348767254365808	0.457625689086304	-7.1072610224521	1.54494502600231	0.00810905927410901	2.66962673094158	0.0178590115623246	0.0825708690488837	-7.26062641762453
HAVANA	transcript	ENSG00000016864.17	protein_coding	GLT8D1	2	ENST00000463827.1	processed_transcript	GLT8D1-015	0.209297682874996	0.0856470383084169	3.46249226859859	0.000581319415067043	0.00131873503928655	-1.62749368085516	0	0	0	1	1	-10.3597524836655
HAVANA	transcript	ENSG00000016864.17	protein_coding	GLT8D1	2	ENST00000480080.1	retained_intron	GLT8D1-010	0.0940405836847936	0.0514671173586278	2.71136814781947	0.00693227442017692	0.0135428646128442	-3.90020671670233	0.575218910995015	0.0002578116719638	0.0465781472893132	0.963483449809833	1	-10.3585931808936
HAVANA	transcript	ENSG00000016864.17	protein_coding	GLT8D1	2	ENST00000485899.1	retained_intron	GLT8D1-009	0.430200482438574	0.0109593253549286	0.438878113362384	0.660940312760289	0.756851846883158	-7.45013131682793	0.799659712358838	0.00462725238604734	2.04959795008865	0.0589006831968058	0.195250213567798	-8.38777742493885
HAVANA	transcript	ENSG00000016864.17	protein_coding	GLT8D1	2	ENST00000479553.5	protein_coding	GLT8D1-008	0.713919448069392	0.0413033425632662	1.03834575129033	0.299613293735435	0.40327900606228	-7.00824569723814	0.906574023635456	0.00798367103120342	2.09046092115657	0.0545921263307869	0.184931248362131	-8.31795772807153
HAVANA	transcript	ENSG00000016864.17	protein_coding	GLT8D1	2	ENST00000497436.5	protein_coding	GLT8D1-005	0.69804980230907	-0.0271544783423258	-0.754388818995627	0.450972561324537	0.563376565241943	-7.2621685182229	0.294204312525084	0.00148671718138796	0.526358847926754	0.606579024580589	0.862636886030897	-10.2130891046488
HAVANA	transcript	ENSG00000016864.17	protein_coding	GLT8D1	2	ENST00000497953.5	protein_coding	GLT8D1-012	0.729768621448372	0.223911173376538	6.47546000320258	2.27097908942094e-10	1.01813627525943e-09	12.5659734722899	0.892980521514746	0.001871883288098	0.832024198353012	0.418857116544535	0.684612379849026	-9.99834840751737
HAVANA	transcript	ENSG00000016864.17	protein_coding	GLT8D1	2	ENST00000487642.5	protein_coding	GLT8D1-011	1.05931226823963	0.284071565738132	6.54151504026982	1.51450771514827e-10	6.91153134041808e-10	12.9617894632344	1.35719032479455	0.00109046111061415	0.285728464518597	0.779118182053627	0.988250751906464	-10.3162459074052
HAVANA	transcript	ENSG00000016864.17	protein_coding	GLT8D1	2	ENST00000464705.1	protein_coding	GLT8D1-013	0.263527626120513	0.0727293583790478	3.47243112358333	0.000560708091172832	0.00127445040224251	-1.5938707210345	0.158990608171339	0.00103598239524399	0.601256114026145	0.556931886121242	0.817310599707954	-10.1689264512502
HAVANA	transcript	ENSG00000016864.17	protein_coding	GLT8D1	2	ENST00000463762.1	processed_transcript	GLT8D1-006	0.00794754129695982	-0.00453955026195647	-0.632045436817665	0.527647403047621	0.637626421417041	-7.34683461131837	0	0	0	1	1	-10.3597524836655
HAVANA	transcript	ENSG00000114902.13	protein_coding	SPCS1	2	ENST00000423431.5	protein_coding	SPCS1-004	0.027083319340726	-0.00547739623156923	-0.21558918449046	0.82939630673813	0.891993458258117	-7.52312812104286	1.08550361573767	0.00455520168153149	0.946210744844712	0.359508507867009	0.620825565312534	-9.89545681361079
HAVANA	transcript	ENSG00000114902.13	protein_coding	SPCS1	2	ENST00000619898.4	protein_coding	SPCS1-001	0.792665093233755	0.40302085309592	14.0005358994022	8.66773068155944e-38	8.03526040407821e-36	74.9857081967277	0.797761231011957	0.00483813860544528	3.52414510658455	0.0032014813277038	0.0229564734094353	-5.56274818443068
ENSEMBL	transcript	ENSG00000114902.13	protein_coding	SPCS1	3	ENST00000233025.11	protein_coding	SPCS1-201	0.00312492789729672	-0.00390045981603337	-0.599145196345342	0.549348679916799	0.657805278789979	-7.36705762970645	0.0205097274006345	-0.00109385212803384	-1.22039699590944	0.241746661823127	0.493554373740185	-9.6020309355986
HAVANA	transcript	ENSG00000114902.13	protein_coding	SPCS1	2	ENST00000602728.1	protein_coding	SPCS1-006	2.85549989438747	0.111995542585764	1.67538705992493	0.0944864054170921	0.148279359190589	-6.14786228131939	4.58329155723029	-0.000483971385085287	-0.237152644040435	0.815848734872384	1	-10.329755206096
HAVANA	transcript	ENSG00000114902.13	protein_coding	SPCS1	2	ENST00000448693.2	retained_intron	SPCS1-002	0.361563094035844	0.153051627833761	7.08150840914521	4.88744848325763e-12	2.59411133519093e-11	16.3226074929629	0.433614482065033	0.00353238078574453	2.03555133130975	0.0604523801448275	0.19899814645789	-8.41160285642631
HAVANA	transcript	ENSG00000114902.13	protein_coding	SPCS1	2	ENST00000474945.1	retained_intron	SPCS1-003	0.479900535082448	0.248073318492741	8.99362708473451	5.01812466244683e-18	4.91572519045394e-17	29.8922292992719	1.09595779349287	0.00360281733534151	1.66197217180003	0.117928847776669	0.317546803407689	-9.00836199065746
HAVANA	transcript	ENSG00000114904.12	protein_coding	NEK4	2	ENST00000233027.9	protein_coding	NEK4-001	1.30987178850644	0.397232168260113	10.5142088216087	1.74363318975696e-23	3.06227819874366e-22	42.3185763619715	1.94634137444976	0.0123864877265838	4.36671147821711	0.000592903573796593	0.00662206005398312	-3.85039055780934
ENSEMBL	transcript	ENSG00000114904.12	protein_coding	NEK4	3	ENST00000535191.5	protein_coding	NEK4-201	0.489572253338232	0.121475931953841	2.44227392605375	0.0149419832063146	0.0276275006549452	-4.58393734317622	0.100439678333009	-0.00240315515421121	-0.927648669468306	0.368740212010087	0.631117256533279	-9.91298575817765
HAVANA	transcript	ENSG00000114904.12	protein_coding	NEK4	1	ENST00000383721.8	protein_coding	NEK4-002	1.42161094357385	0.534098756208775	11.4408070849658	4.5391753226817e-27	1.17914112937973e-25	50.4940936245021	2.35536917419332	0.00763295425847814	3.81274007371991	0.00178838981119383	0.014907397001243	-4.97539762138421
HAVANA	transcript	ENSG00000114904.12	protein_coding	NEK4	1	ENST00000461689.5	protein_coding	NEK4-003	0.110337636833733	0.2215839159639	5.9640555851092	4.67048164340508e-09	1.83422314134071e-08	9.61766994554834	1.01547329234472	-0.00825646525934436	-1.73777822674741	0.103384685723842	0.290157173594412	-8.8934851793952
HAVANA	transcript	ENSG00000114904.12	protein_coding	NEK4	2	ENST00000493199.1	retained_intron	NEK4-006	1.60990428546041	0.689736554859181	11.3093395506774	1.50087042850193e-26	3.67341122893176e-25	49.3089173627197	2.18626958052456	0.00897269745795286	1.99812957014134	0.0647705634542459	0.209111676289344	-8.4746280328718
HAVANA	transcript	ENSG00000114904.12	protein_coding	NEK4	2	ENST00000487068.1	nonsense_mediated_decay	NEK4-005	0.264208641944583	0.138186419127074	5.87698088040681	7.65892701036841e-09	2.94089742379051e-08	9.13650655103945	0.216478639012786	0.000852740241117831	0.404530639421708	0.691713394244639	0.919096235623194	-10.2727895800207
HAVANA	transcript	ENSG00000114904.12	protein_coding	NEK4	2	ENST00000496822.1	nonsense_mediated_decay	NEK4-004	0.0405468305716794	0.0282739979292026	2.33253629110679	0.0200702445394724	0.0362814375871467	-4.84276078343019	0.0321480917851456	0.000523798765282814	0.772567565779736	0.452160024123315	0.71855006648817	-10.0471669530017
HAVANA	transcript	ENSG00000275956.1	processed_pseudogene	RP5-966M1.7	2	ENST00000613728.1	processed_pseudogene	RP5-966M1.7-001	0.0255178830071956	0.0530144462978272	8.9269195885946	8.4484515972761e-18	8.0873102425112e-17	29.3781407104997	0.989938437030536	0.0111391035010487	4.84210547146423	0.000235169379538028	0.00340379287374731	-2.89921701868743
HAVANA	transcript	ENSG00000270941.1	processed_pseudogene	RP5-966M1.5	1	ENST00000603259.1	processed_pseudogene	RP5-966M1.5-001	0.0390368334039162	0.0764793983455637	5.55403691698829	4.55092650046768e-08	1.61210174180198e-07	7.40605541434763	1.01641624771977	0.00715015794565801	1.66848401284119	0.116613136524979	0.31519378143659	-8.99862930627574
HAVANA	transcript	ENSG00000271137.1	processed_pseudogene	RP5-966M1.4	1	ENST00000603353.1	processed_pseudogene	RP5-966M1.4-001	0.00424366078010001	0.00465637754123794	2.04121282424042	0.0417565923385331	0.0708942436178211	-5.47328228431524	0.398482004034043	0.00377380084230562	2.05937617000409	0.0578421581867544	0.192697326717369	-8.37113858714665
HAVANA	transcript	ENSG00000055957.10	protein_coding	ITIH1	2	ENST00000273283.6	protein_coding	ITIH1-001	0.000105774281172166	0.000300139826289637	1.11786870565088	0.264162362372684	0.362827060129809	-6.92277434775513	0	0	0	1	1	-10.3597524836655
HAVANA	transcript	ENSG00000055957.10	protein_coding	ITIH1	2	ENST00000480409.1	nonsense_mediated_decay	ITIH1-004	0.00138693083894365	0.00288050015662032	3.0297462863931	0.00257486122873923	0.00535817061856265	-3.00190879766216	0.00143991339605137	-7.67953811227396e-05	-0.883626898957782	0.391280719088955	0.655632341269564	-9.95331886206738
HAVANA	transcript	ENSG00000055957.10	protein_coding	ITIH1	2	ENST00000628722.2	processed_transcript	ITIH1-011	0.000183695913050248	-0.000303607787557123	-0.985330195132676	0.324940654342566	0.431548357443228	-7.06173932789738	0	0	0	1	1	-10.3597524836655
HAVANA	transcript	ENSG00000055957.10	protein_coding	ITIH1	2	ENST00000487686.5	processed_transcript	ITIH1-005	0.000388404048098072	0.000476409111514601	0.733197084292621	0.463783423748533	0.576170705942375	-7.2779017508105	0	0	0	1	1	-10.3597524836655
ENSEMBL	transcript	ENSG00000055957.10	protein_coding	ITIH1	3	ENST00000537050.5	protein_coding	ITIH1-201	0.000501717454282393	0.000379274330054497	1.04038645772251	0.298665517921917	0.402205108758855	-7.00613080535263	0.00115757322614132	-6.17372387275369e-05	-0.895251145181299	0.385240437117277	0.649060072100758	-9.94283899646766
HAVANA	transcript	ENSG00000055957.10	protein_coding	ITIH1	2	ENST00000478667.5	processed_transcript	ITIH1-006	0.000564878111430364	-0.000334705635351283	-0.371307696658881	0.71056637142566	0.798968746215656	-7.47747455605809	0	0	0	1	1	-10.3597524836655
HAVANA	transcript	ENSG00000055957.10	protein_coding	ITIH1	2	ENST00000494603.1	retained_intron	ITIH1-007	0.0760267136864349	0.0271061862546203	2.48906444806476	0.0131336146798279	0.0245164634713068	-4.47004665146668	0.00637737208847131	0.000437305514638032	1.5890118914252	0.133570115869901	0.335300198347049	-9.11561111658172
HAVANA	transcript	ENSG00000055957.10	protein_coding	ITIH1	2	ENST00000428133.5	protein_coding	ITIH1-002	0.000560639508367061	0.00115460551713357	2.47314134217542	0.0137259562476789	0.0255372493051111	-4.50904107549528	0	0	0	1	1	-10.3597524836655
HAVANA	transcript	ENSG00000055957.10	protein_coding	ITIH1	2	ENST00000484844.2	nonsense_mediated_decay	ITIH1-010	0.00100895880203609	1.05038058661754e-05	0.00887878109865148	0.992919408400107	1	-7.54631005305443	0.0139020929522579	0.00010592070820768	0.165801793490622	0.870597340428712	1	-10.3450756321952
HAVANA	transcript	ENSG00000055957.10	protein_coding	ITIH1	2	ENST00000405128.3	protein_coding	ITIH1-003	0.00289725350301076	-0.00119563307300672	-0.770617294963823	0.441299452831325	0.553665633580164	-7.2498177454696	0	0	0	1	1	-10.3597524836655
HAVANA	transcript	ENSG00000055957.10	protein_coding	ITIH1	2	ENST00000482836.1	retained_intron	ITIH1-008	0.0101325850024469	0.0103380655273105	3.39677639414936	0.000736440475587249	0.00164858399497906	-1.84749643481559	0.0557610954946816	0.000533852864258144	0.500640653914511	0.624120178711782	0.87045663260003	-10.2269522553796
HAVANA	transcript	ENSG00000055957.10	protein_coding	ITIH1	2	ENST00000494705.1	retained_intron	ITIH1-009	0.00515461696746997	0.0017116494739397	0.783768628967787	0.433548708102085	0.545963812797901	-7.23961648762208	0.00992948507595539	0.000680878976636941	1.61174656649199	0.128515511542309	0.328132228476378	-9.08255046135438
HAVANA	transcript	ENSG00000162267.12	protein_coding	ITIH3	2	ENST00000467268.1	retained_intron	ITIH3-005	0.00268904747234061	-0.0065148569773452	-3.00255403879272	0.00281186316305712	0.00582022460854362	-3.08238974693419	0.0331279851143689	-0.000977823624816112	-1.72737995967439	0.105281872019864	0.29376515071999	-8.90944410636427
ENSEMBL	transcript	ENSG00000162267.12	protein_coding	ITIH3	3	ENST00000621946.4	protein_coding	ITIH3-201	0.00245154422944523	-0.00187124192139682	-0.75346153153668	0.45152889031245	0.563942447944743	-7.26286631484473	0.000669468194987127	-3.57049703993134e-05	-0.534436843901793	0.601120057453362	0.857561743594755	-10.2085967558263
HAVANA	transcript	ENSG00000162267.12	protein_coding	ITIH3	2	ENST00000416872.6	protein_coding	ITIH3-002	0.00872481712641858	0.00265788377935489	0.800075371418209	0.42404883495029	0.536328373745863	-7.22672851926966	0.0123635808227095	0.000847788399271506	2.40273035203712	0.0301331444580556	0.120612397478483	-7.76188073327047
HAVANA	transcript	ENSG00000162267.12	protein_coding	ITIH3	2	ENST00000449956.2	protein_coding	ITIH3-001	0.0259657798274339	-0.0169788963051498	-1.45708699652031	0.145722975834437	0.217558900764312	-6.48783431245533	0.100910456894722	0.00222929216385627	1.82910640524825	0.087974487660523	0.26012692717781	-8.75067198987804
HAVANA	transcript	ENSG00000162267.12	protein_coding	ITIH3	2	ENST00000465243.6	processed_transcript	ITIH3-011	0.00457744145074248	-0.00545248786825138	-2.28171210172756	0.0229277188271332	0.0409789661346811	-4.95868962563881	0.0166247277373219	-0.000464585922075517	-0.993784012170131	0.336586752485677	0.595763495416166	-9.84913665409521
HAVANA	transcript	ENSG00000162267.12	protein_coding	ITIH3	2	ENST00000463893.1	processed_transcript	ITIH3-006	0.00381073245450917	0.00330915733354413	1.41516536195027	0.157645390135111	0.232989340079758	-6.5477461766378	0.0395838181821669	6.32940404452838e-05	0.064117725367225	0.94975006304255	1	-10.3575558397376
HAVANA	transcript	ENSG00000162267.12	protein_coding	ITIH3	2	ENST00000464804.1	retained_intron	ITIH3-007	0.00389910903229868	0.00263983570330681	1.0675365021743	0.286247166276922	0.38822067756109	-6.97760042657194	0.151256123553851	0.00216652673780777	0.926557542441302	0.369287911188522	0.631724420876158	-9.91400656673854
HAVANA	transcript	ENSG00000162267.12	protein_coding	ITIH3	2	ENST00000465314.5	retained_intron	ITIH3-008	0.0153935632971805	0.00173044965060381	0.267454341413239	0.78923015727259	0.861950872233692	-7.51061217657905	0.101503014489413	0.000801943096007923	0.645403089691086	0.528724354601433	0.79116966891577	-10.1402819160553
HAVANA	transcript	ENSG00000162267.12	protein_coding	ITIH3	2	ENST00000475931.1	retained_intron	ITIH3-009	0.00876412933677083	-0.000447505399256202	-0.0871368464021905	0.930597783207199	0.96652039176711	-7.54255582227708	0.0693272161903011	0.00188336558978697	1.52496280243663	0.148731607389541	0.359930228177326	-9.20695382567133
HAVANA	transcript	ENSG00000162267.12	protein_coding	ITIH3	2	ENST00000495622.5	retained_intron	ITIH3-010	0.00766653161355629	-0.00650740870238655	-1.69697542171934	0.0903265107469988	0.142461333746439	-6.11169411816142	0.126280188770046	0.000921587200494847	0.887935986300489	0.389034214182657	0.65324998688401	-9.94944832324754
HAVANA	transcript	ENSG00000162267.12	protein_coding	ITIH3	2	ENST00000493136.1	retained_intron	ITIH3-003	0.00653499415605299	-0.00449289348470425	-1.64820728020711	0.0999412207465689	0.155916717793865	-6.1927468889011	0.23396811141533	0.00408051688202565	5.59621469231126	5.73581795046074e-05	0.00127185078062152	-1.43636518469199
HAVANA	transcript	ENSG00000055955.15	protein_coding	ITIH4	2	ENST00000266041.8	protein_coding	ITIH4-001	0.456377326554283	0.070511297530485	2.44452133061223	0.0148503363688158	0.0274722691844259	-4.57851526313557	0.858881496517942	0.0143053213607177	6.6907783521297	8.48130168815459e-06	0.000364145490039991	0.56124815956333
HAVANA	transcript	ENSG00000055955.15	protein_coding	ITIH4	2	ENST00000485816.5	protein_coding	ITIH4-021	0.00575699044629059	0.00468970305871281	1.09446791879696	0.274279189751564	0.374520234646066	-6.94857706990084	0	0	0	1	1	-10.3597524836655
HAVANA	transcript	ENSG00000055955.15	protein_coding	ITIH4	2	ENST00000406595.5	protein_coding	ITIH4-005	0.0224078466365659	-0.00856059790600323	-1.01402329855461	0.311064324652104	0.416078373174338	-7.03313401606545	0.184314884558137	0.00479510432846782	1.69748290838529	0.110907612442827	0.304447222397357	-8.9549753877794
HAVANA	transcript	ENSG00000055955.15	protein_coding	ITIH4	2	ENST00000464000.1	retained_intron	ITIH4-017	0.314416103792515	-0.0367773751805499	-1.27731315750912	0.202087231982177	0.288869569188169	-6.73251650701632	0.523295855718422	0.00323540923642486	1.01572505089338	0.326372362263385	0.584218335596309	-9.8271052028301
HAVANA	transcript	ENSG00000055955.15	protein_coding	ITIH4	2	ENST00000441637.2	protein_coding	ITIH4-018	0.242513483722967	-0.035019286695653	-1.78180488234771	0.0753906701830634	0.121137897078383	-5.96514398307287	0.140311523784488	-4.32706318586884e-05	-0.0237798870077412	0.981351608390061	1	-10.3594502965156
HAVANA	transcript	ENSG00000055955.15	protein_coding	ITIH4	2	ENST00000491663.5	retained_intron	ITIH4-020	0.0645872211532593	-0.0334415316811298	-2.39870681741617	0.0168200745957647	0.0308391059682923	-4.68808477387315	0.0654363728187455	0.001160929938559	1.13484491247426	0.274811005690822	0.525365790410823	-9.70032009581437
HAVANA	transcript	ENSG00000055955.15	protein_coding	ITIH4	2	ENST00000461966.5	retained_intron	ITIH4-015	0.0532543874570467	0.0311411929780722	2.21179273590998	0.027434494667382	0.0483100315853414	-5.11408580911355	0.0205818876589361	-0.00109770067514326	-1.22041619618536	0.241739603521909	0.493554373740185	-9.60200821939765
HAVANA	transcript	ENSG00000055955.15	protein_coding	ITIH4	2	ENST00000481977.5	retained_intron	ITIH4-016	0.0182219633723084	-0.00339278994696462	-0.517057070223354	0.605346014017576	0.708517798783739	-7.41280884252146	0.416183056010113	0.00604265247651669	1.62411220653084	0.125835855794836	0.326762104409075	-9.06443100203829
HAVANA	transcript	ENSG00000055955.15	protein_coding	ITIH4	2	ENST00000537897.5	retained_intron	ITIH4-019	0.0943024680405552	0.0360343946768378	2.12302833709667	0.0342443796131469	0.0591614845779158	-5.30453120682501	0.0300286929887706	-0.000906863878073445	-1.30844324027075	0.211038192474577	0.45417402453387	-9.49484782602952
HAVANA	transcript	ENSG00000055955.15	protein_coding	ITIH4	2	ENST00000471505.1	processed_transcript	ITIH4-014	0.298392547498305	0.137998430316073	4.83323011119744	1.79238732300313e-06	5.38574349454821e-06	3.85884209973916	0.76773193488615	0.00947746576090499	2.30165120921386	0.0366133110660152	0.138795530581175	-7.94591348840363
HAVANA	transcript	ENSG00000055955.15	protein_coding	ITIH4	2	ENST00000484632.1	processed_transcript	ITIH4-013	0.126164303976214	0.0579564804706302	2.29797965549134	0.0219767731602663	0.0394217273861417	-4.92185571489823	0	0	0	1	1	-10.3597524836655
HAVANA	transcript	ENSG00000055955.15	protein_coding	ITIH4	2	ENST00000485894.1	retained_intron	ITIH4-011	0.327087524674777	0.218388284514093	5.87230899579534	7.86357342732022e-09	3.01588206898988e-08	9.1108641563447	0.751008457944719	0.0173032152885261	3.63434446343073	0.00256235789969878	0.0194506708826427	-5.33869889021709
HAVANA	transcript	ENSG00000055955.15	protein_coding	ITIH4	2	ENST00000467462.1	processed_transcript	ITIH4-012	0.228582904158052	0.093768438728867	4.09018172086613	5.02650432683673e-05	0.000129264061078621	0.674559585794838	0.241823203911905	0.00624604608204969	3.9122238682456	0.00146439848915363	0.0128696989268236	-4.77274664759447
HAVANA	transcript	ENSG00000055955.15	protein_coding	ITIH4	2	ENST00000483372.1	retained_intron	ITIH4-010	0.286185786641666	0.0740701071654178	2.69908914456847	0.00718940979882175	0.0140074514948072	-3.93291769625118	0.354391322741085	0.00297516939001741	1.02326664493881	0.32291338376713	0.580527142508237	-9.81943610485777
HAVANA	transcript	ENSG00000055955.15	protein_coding	ITIH4	2	ENST00000473904.1	retained_intron	ITIH4-008	0.52395342813433	0.14345161949909	3.97790163704685	7.98531456346136e-05	0.000200824389278729	0.236319435858089	1.17421342740562	0.0145868704894691	4.1576063009173	0.000896920684217516	0.00895270860601221	-4.2737167680998
HAVANA	transcript	ENSG00000243696.4	protein_coding	RP5-966M1.6	2	ENST00000468472.1	nonsense_mediated_decay	RP5-966M1.6-001	0.412587609248819	0.153294297532928	6.37012802307604	4.3033178230658e-10	1.87852254783867e-09	11.9418291979511	0.927250761434388	0.0132247761423876	9.13464145551337	2.09602934923084e-07	4.44920087078007e-05	4.46076242778422
HAVANA	transcript	ENSG00000243696.4	protein_coding	RP5-966M1.6	1	ENST00000513520.1	processed_transcript	RP5-966M1.6-002	0.0581907125893691	0.0084282517828785	0.742991478892755	0.457837385432783	0.570214126627053	-7.27068575468162	0.222399886536423	0.00370880932254865	1.84827037609803	0.085012877674376	0.25388271850107	-8.72011878787383
HAVANA	transcript	ENSG00000239799.1	antisense	ITIH4-AS1	2	ENST00000478366.1	antisense	ITIH4-AS1-001	0.00108357262308109	0.00494106729498138	2.47148108819318	0.0137890601357326	0.0256453718191052	-4.51309285044966	0.160480171190294	0.00868937370878383	3.46139177769651	0.00363471996264172	0.0252398898958501	-5.69010289122938
HAVANA	transcript	ENSG00000272573.5	protein_coding	MUSTN1	1	ENST00000486659.5	protein_coding	MUSTN1-002	0.432537775474196	0.12263304736533	3.3759521680581	0.000793136053517491	0.00176822748412099	-1.91637205837176	0.524163200755967	0.00870634761436287	2.15057066038207	0.0487800656400371	0.170693808506962	-8.21391898314991
HAVANA	transcript	ENSG00000272573.5	protein_coding	MUSTN1	2	ENST00000446157.2	protein_coding	MUSTN1-001	0.827225962229157	-0.517754667035556	-6.37098055798414	4.28125767492595e-10	1.86934960800885e-09	11.9468460652578	0.802923172777446	-0.0153059322434077	-4.22143734140351	0.000790133362494594	0.0081696614612144	-4.14425478775401
HAVANA	transcript	ENSG00000248592.7	protein_coding	TMEM110-MUSTN1	2	ENST00000495552.1	retained_intron	TMEM110-MUSTN1-003	0.476270105328979	0.277321464054794	9.6716729436607	2.16686272256456e-20	2.73380975912098e-19	35.270387282101	0.934039448761617	0.0132374356859223	9.59990071619757	1.12142872724244e-07	3.32050431463284e-05	5.12266253006512
HAVANA	transcript	ENSG00000248592.7	protein_coding	TMEM110-MUSTN1	2	ENST00000514466.5	protein_coding	TMEM110-MUSTN1-002	0.183175144566451	-0.10955837984736	-2.29708555522436	0.0220281310937017	0.0395066375950385	-4.92388684040908	0.31296366079847	-0.00257566950189267	-0.395742764217857	0.698043364774384	0.924508946861497	-10.2765068854243
HAVANA	transcript	ENSG00000248592.7	protein_coding	TMEM110-MUSTN1	2	ENST00000504329.1	protein_coding	TMEM110-MUSTN1-001	0.113928114851311	-0.0569725921729747	-2.23031474043116	0.0261716162630157	0.0462678638132607	-5.07338199180506	0.39675500612222	0.0175326719903437	3.53817016859425	0.00311197209202161	0.0224746166842846	-5.53425915694329
HAVANA	transcript	ENSG00000213533.11	protein_coding	TMEM110	2	ENST00000482155.1	protein_coding	TMEM110-007	0.189205693594306	0.0720582037599372	2.3425809625202	0.0195439498404327	0.0354026946760503	-4.81955338397427	0.466464642194918	0.0133600580008987	2.55777670435196	0.022267078254034	0.0972843805450364	-7.47315480938734
HAVANA	transcript	ENSG00000213533.11	protein_coding	TMEM110	2	ENST00000355083.9	protein_coding	TMEM110-004	0.911948695337735	0.352765653013494	9.79651997569946	7.72482464758456e-21	1.02019526972219e-19	36.2900207503538	1.72774929326288	0.0058423363943184	2.64856823798033	0.0186188635153828	0.0852483035195267	-7.30088726888174
HAVANA	transcript	ENSG00000213533.11	protein_coding	TMEM110	2	ENST00000477591.1	processed_transcript	TMEM110-006	0.512091314430057	0.188159606349966	4.89042809830378	1.36025084021013e-06	4.14046570929258e-06	4.12409234382846	0.490413301138591	0.0085566440182241	1.51623179120039	0.150907028757596	0.363412057294481	-9.2191958494179
HAVANA	transcript	ENSG00000213533.11	protein_coding	TMEM110	2	ENST00000464769.1	processed_transcript	TMEM110-005	0.772803645762274	0.267044744103407	6.18637429628857	1.28605466988748e-09	5.34870442164964e-09	10.8738626354553	0.800945649153331	0.017161786900291	2.01919147582411	0.0623067388386212	0.203410466237574	-8.43923677868401
HAVANA	transcript	ENSG00000213533.11	protein_coding	TMEM110	1	ENST00000485356.1	protein_coding	TMEM110-008	0.598078830894187	0.233578770647595	5.93791786977459	5.42141599460266e-09	2.11429842197292e-08	9.47259142406812	0.830653653164242	0.015153021530332	6.68093325172767	8.62204122900471e-06	0.000367715270287283	0.543987536958236
HAVANA	transcript	ENSG00000213533.11	protein_coding	TMEM110	2	ENST00000467979.1	nonsense_mediated_decay	TMEM110-009	0.29317218125901	0.21157533011759	8.15819107769352	2.79659266422274e-15	2.05905948191375e-14	23.6586678862746	0.0553801122968317	0.00142297801331298	1.00028419834435	0.333537204370671	0.592260240378988	-9.84265334682473
ENSEMBL	transcript	ENSG00000275789.1	miRNA	MIR8064	3	ENST00000612863.1	miRNA	MIR8064-201	0.838570278486439	0.339559270778766	3.40917708144956	0.000704496423025014	0.00158053276472079	-1.80628940286253	1.6085522260795	0.0297587982001398	1.5753802429658	0.136681658023895	0.340271581316344	-9.13527561370687
HAVANA	transcript	ENSG00000279144.1	TEC	RP11-894J14.2	2	ENST00000624222.1	TEC	RP11-894J14.2-001	0.411994033230268	0.280113268589495	9.8611400895753	4.51391676770332e-21	6.11520539320072e-20	36.8212483210758	0.908388105960722	0.0121366439752924	4.30821302820098	0.000665431731729047	0.00721988834672138	-3.9685800319831
HAVANA	transcript	ENSG00000163935.13	protein_coding	SFMBT1	2	ENST00000394752.7	protein_coding	SFMBT1-001	0.91144377725954	0.345020475783648	11.0848563602675	1.13533433888362e-25	2.52459595722911e-24	47.3040025281583	1.55693554830759	0.00829768124291782	6.87718378708031	6.2260358500946e-06	0.00030153600353079	0.885616733177466
HAVANA	transcript	ENSG00000163935.13	protein_coding	SFMBT1	2	ENST00000492146.1	retained_intron	SFMBT1-007	0.399001234044614	0.171821989172847	5.3456570406417	1.37476019399006e-07	4.63757286349462e-07	6.33534638604439	0.645578989110293	-0.00142866534733593	-0.281246076582263	0.782486274609391	0.990768372372503	-10.3175965573818
HAVANA	transcript	ENSG00000163935.13	protein_coding	SFMBT1	2	ENST00000482396.5	protein_coding	SFMBT1-005	0.195979818905936	0.0764683700895583	3.08669133628086	0.00213679162710084	0.00449860752410815	-2.83110422230708	0.468954678343745	-0.00148205644380948	-0.427884653758242	0.675007799987395	0.905394765755048	-10.262523218055
HAVANA	transcript	ENSG00000163935.13	protein_coding	SFMBT1	2	ENST00000483069.5	protein_coding	SFMBT1-004	0.0805366276015915	0.0558871272094435	3.85327428385867	0.000131797402710826	0.000323439249852701	-0.236698325143212	0.132661823011132	0.00297592696741881	1.24316463239985	0.233489132587808	0.484878777787825	-9.57489050964723
HAVANA	transcript	ENSG00000163935.13	protein_coding	SFMBT1	2	ENST00000497586.5	protein_coding	SFMBT1-008	0.337275809961674	0.031792192481655	0.999530438493644	0.318023499506484	0.423840023040501	-7.04768473975287	0.0622485873898418	-0.00171964623342329	-1.50171992612452	0.154582070553566	0.369427020151603	-9.23943013685369
HAVANA	transcript	ENSG00000163935.13	protein_coding	SFMBT1	2	ENST00000470575.5	processed_transcript	SFMBT1-006	0.249408033581006	0.075163534794971	3.65096438800767	0.000288904979649531	0.000680331779620641	-0.974298428946671	0.296326430402116	0.000951530106484325	0.426639717188415	0.675893971929037	0.906120471989622	-10.2630846735641
HAVANA	transcript	ENSG00000163935.13	protein_coding	SFMBT1	2	ENST00000474837.5	processed_transcript	SFMBT1-002	0.089709225093103	0.0333918962107242	1.49437169693822	0.135712206627115	0.204445151693806	-6.43309252129459	0.0204260264627028	-0.00089716221369123	-1.69014874153189	0.112327140035038	0.307064094048106	-8.96606378886872
HAVANA	transcript	ENSG00000163935.13	protein_coding	SFMBT1	2	ENST00000485494.1	processed_transcript	SFMBT1-003	0.238664766135051	0.0933112607822113	2.36142594268792	0.0185891077585698	0.0338002235375382	-4.77575045093011	0.180794907374139	0.00451422846704294	1.41926659822226	0.176912480756353	0.404219111531585	-9.35165522237165
HAVANA	transcript	ENSG00000272305.5	protein_coding	RP11-894J14.5	2	ENST00000607495.5	nonsense_mediated_decay	RP11-894J14.5-001	0.280458759508028	0.222492461673217	8.06931008431803	5.33707657456725e-15	3.81654404133542e-14	23.0224517227604	0.538628205554293	0.00816009957985473	3.96259804814906	0.00132374257736373	0.011948125037133	-4.6701758178052
HAVANA	transcript	ENSG00000272305.5	protein_coding	RP11-894J14.5	2	ENST00000607283.5	nonsense_mediated_decay	RP11-894J14.5-002	0.365711710854861	0.181812324278448	6.34682024083366	4.95145920674385e-10	2.14761480162144e-09	11.8048920023497	0.274407568963269	-0.000852087199107197	-0.325808890675203	0.749212702547407	0.965359252651651	-10.3032315282991
HAVANA	transcript	ENSG00000272305.5	protein_coding	RP11-894J14.5	2	ENST00000607203.1	nonsense_mediated_decay	RP11-894J14.5-003	0.298389656285217	0.221623712900388	10.7623179635006	1.99277116456721e-24	3.86661380902068e-23	44.4660949554924	0.132457925372224	-0.00156972015193397	-1.06999811506217	0.302069404002484	0.556873805836624	-9.77082616586532
HAVANA	transcript	ENSG00000280417.1	TEC	RP11-5O17.1	2	ENST00000623443.1	TEC	RP11-5O17.1-001	0.0601466173891016	0.0153157464653059	3.035393077051	0.00252800275748032	0.00526769142135438	-2.98510829354777	0.193235236542347	0.00115332231207365	0.996084990998027	0.335504992562014	0.594513018834145	-9.84684586482948
HAVANA	transcript	ENSG00000242142.1	processed_pseudogene	SERBP1P3	1	ENST00000459980.1	processed_pseudogene	SERBP1P3-001	0.0930717177322324	0.0458086058108284	3.5524380837008	0.000417994129562876	0.000965351832571949	-1.31986822847232	0.191705370188277	0.0025140005637982	1.47345780386125	0.161955006740288	0.381048467667756	-9.27842665171294
HAVANA	transcript	ENSG00000163933.9	protein_coding	RFT1	2	ENST00000296292.7	protein_coding	RFT1-001	0.699592373816607	0.390527916849484	12.3805235555356	7.0627756167759e-31	2.83489480304091e-29	59.1888454417093	1.41977683941307	0.00951500427938749	3.66924473115674	0.00238804676566501	0.0184390547486737	-5.26766406457788
HAVANA	transcript	ENSG00000163933.9	protein_coding	RFT1	1	ENST00000394738.7	protein_coding	RFT1-002	0.734821556549582	0.0336947003867283	0.962834537958488	0.33609811890052	0.443793402176719	-7.08359419264204	0.81058818490396	-0.00568220769040305	-1.16651933758187	0.262190015564099	0.511333438261923	-9.66461863102182
HAVANA	transcript	ENSG00000163933.9	protein_coding	RFT1	2	ENST00000471158.1	retained_intron	RFT1-004	0.487033821031745	0.0891701779288315	2.85282449921727	0.00451362641928608	0.00907808768956086	-3.51299070782064	0.865377275434053	0.0123021758992044	4.01051540718633	0.00120269007204034	0.0111188833006147	-4.57265401502295
HAVANA	transcript	ENSG00000163933.9	protein_coding	RFT1	2	ENST00000467048.1	protein_coding	RFT1-005	0.643231649745797	-0.107132469526466	-3.06840065133472	0.00226939910124789	0.00476105069366824	-2.8863003050805	0.240653624355741	-0.0068275561988594	-2.24621234868163	0.0407036620415801	0.14989306870862	-8.04529003464114
HAVANA	transcript	ENSG00000163932.13	protein_coding	PRKCD	2	ENST00000478843.5	protein_coding	PRKCD-004	0.00189980698337026	0.00262273615777063	1.67217322776681	0.0951186507852948	0.149179787171054	-6.15320743832867	0.0673910622454056	5.49286149343298e-05	0.0756468359894302	0.940731541033641	1	-10.3566950227287
HAVANA	transcript	ENSG00000163932.13	protein_coding	PRKCD	2	ENST00000394729.6	protein_coding	PRKCD-001	0.66161362954575	0.126997863842152	3.22340900290403	0.00134984753262461	0.00292021485885457	-2.40854632841353	1.39619354445933	0.00546656673261718	0.985643498387248	0.340433753957287	0.600199568976743	-9.85720396944903
HAVANA	transcript	ENSG00000163932.13	protein_coding	PRKCD	2	ENST00000330452.7	protein_coding	PRKCD-002	0.480034793024063	0.348762619289477	7.83265185323856	2.90720825242818e-14	1.93470484006534e-13	21.3546877486139	1.63400047819102	0.00620605394396256	1.44570339171431	0.169478742316069	0.392882357184308	-9.31618772522628
HAVANA	transcript	ENSG00000163932.13	protein_coding	PRKCD	2	ENST00000477794.2	processed_transcript	PRKCD-003	0.198994668733584	0.0640868186487489	2.53107250496638	0.0116783158658421	0.0219889676026981	-4.36600125832225	0.171231502773797	0.00252695151861983	1.56793758731157	0.138406454458442	0.342957352804221	-9.1459614630634
HAVANA	transcript	ENSG00000163932.13	protein_coding	PRKCD	2	ENST00000487897.5	protein_coding	PRKCD-005	0.0479358446677397	-0.0132051795325561	-0.86741160967574	0.386134532944105	0.497207534216998	-7.1707068805555	0.0178307256966621	-0.000262302851971086	-0.521622702594973	0.609790990042326	0.865269091592876	-10.2156923502296
HAVANA	transcript	ENSG00000163932.13	protein_coding	PRKCD	2	ENST00000464818.1	protein_coding	PRKCD-006	0.00511523302645361	0.0037480297564928	0.798555713943264	0.424928954115381	0.537223616677611	-7.22794075920183	0.0346877894645299	-0.0010112366461808	-0.792224631952845	0.440969999368308	0.707348113993824	-10.0313937497041
HAVANA	transcript	ENSG00000163931.15	protein_coding	TKT	2	ENST00000462138.5	protein_coding	TKT-001	0.715049210745748	0.236516741113111	5.75540350264557	1.51269019939622e-08	5.62890390962294e-08	8.47500141699882	0.647375469235163	0.0059090018154573	1.53984463854929	0.145084662420254	0.353987860038506	-9.18597046101899
HAVANA	transcript	ENSG00000163931.15	protein_coding	TKT	2	ENST00000423525.6	protein_coding	TKT-007	0.47161671439244	0.370890962418097	7.97966152251276	1.01880958026525e-14	7.0923848723561e-14	22.3861696384512	1.31417718727655	0.00308245273880338	0.817877836158259	0.426633172199832	0.692860059529676	-10.0102633452687
HAVANA	transcript	ENSG00000163931.15	protein_coding	TKT	2	ENST00000460343.5	retained_intron	TKT-009	0.386090805133858	0.249982263976331	12.1565246949105	5.90637597379445e-30	2.13396484005929e-28	57.0821303676135	0.640681829943036	0.00775716396912053	7.03087835368914	4.84231468326435e-06	0.000255291092794171	1.14958452614268
HAVANA	transcript	ENSG00000163931.15	protein_coding	TKT	2	ENST00000461139.5	processed_transcript	TKT-011	0.318314380291322	0.201785557027825	7.17253741075103	2.68278186845825e-12	1.46198103774573e-11	16.9106987000674	0.28650524586569	0.00136543555681066	0.550803624777218	0.590135490314698	0.847430008526848	-10.1992933577912
HAVANA	transcript	ENSG00000163931.15	protein_coding	TKT	2	ENST00000450814.6	nonsense_mediated_decay	TKT-003	0.267926917441015	-0.193263867074062	-2.5320406655645	0.011646537893267	0.0219339687520022	-4.36358331280047	0.923166871619094	0.0260154906301884	2.20891977073406	0.0436917923671062	0.15767240361276	-8.11147751989537
HAVANA	transcript	ENSG00000163931.15	protein_coding	TKT	2	ENST00000423516.5	protein_coding	TKT-004	2.94315085835812	0.879095390016801	12.4199342564694	4.85056641348063e-31	1.99296290552459e-29	59.5616130165587	4.24847692828172	0.00309503294958045	1.18809937908046	0.253847955543471	0.502535273095969	-9.63982879189571
ENSEMBL	transcript	ENSG00000163931.15	protein_coding	TKT	3	ENST00000296289.10	protein_coding	TKT-201	0.0440874436414112	0.00253390063002312	0.0896950920145728	0.928565598804216	0.964935244971289	-7.5423298009635	0.312067610816576	-0.00888541577020136	-2.1217704730314	0.05148939050011	0.177387763571101	-8.2639607651952
HAVANA	transcript	ENSG00000163931.15	protein_coding	TKT	2	ENST00000469678.1	nonsense_mediated_decay	TKT-002	0.507505552051831	0.216045113713529	3.27409512820133	0.00113378046274409	0.00247717184833968	-2.24742616801394	0.774680685873168	-0.0236720462336103	-5.55534043510645	6.17986316050881e-05	0.0013380900634558	-1.5139592819289
HAVANA	transcript	ENSG00000163931.15	protein_coding	TKT	2	ENST00000460243.1	retained_intron	TKT-015	0.374502191774764	0.210085006162958	7.55188227593451	2.06743464493523e-13	1.26333009855286e-12	19.4265096428283	0.601240394004251	0.00847392251290257	2.42908571580092	0.0286313955215927	0.116228437145498	-7.71332763508147
HAVANA	transcript	ENSG00000163931.15	protein_coding	TKT	2	ENST00000472528.5	nonsense_mediated_decay	TKT-008	0.374615424240836	0.180061597674208	6.42658302381011	3.05828288664902e-10	1.35374053289368e-09	12.2752757793531	0.372032865077541	0.0068948687951568	4.2249738870966	0.000784611290072859	0.00813423435715285	-4.13708754275941
HAVANA	transcript	ENSG00000163931.15	protein_coding	TKT	2	ENST00000494523.2	retained_intron	TKT-010	0.0937098446391151	0.244544478502456	12.6325978257327	6.3195054195694e-32	2.85508510949718e-30	61.5837345792168	0.336018700790629	0.00514779976393714	1.80248419417367	0.0922411455708771	0.268395629236725	-8.79278395611449
HAVANA	transcript	ENSG00000163931.15	protein_coding	TKT	2	ENST00000466765.1	retained_intron	TKT-014	0.23727663595028	0.112264204110311	3.99568213281051	7.42628218039587e-05	0.000187439484369713	0.304956741554301	0.432658195778785	0.0165117819839381	3.64494306730121	0.00250810752040773	0.0191498610499787	-5.31712998104034
HAVANA	transcript	ENSG00000163931.15	protein_coding	TKT	2	ENST00000487660.1	retained_intron	TKT-013	1.48966968133421	0.445092045162169	5.23135657390239	2.48366907757616e-07	8.16315000352878e-07	5.76353689638728	2.36867382258505	0.0145296973794175	1.97247618547545	0.067891283696143	0.216356450847698	-8.51744833794472
HAVANA	transcript	ENSG00000163931.15	protein_coding	TKT	2	ENST00000483706.1	retained_intron	TKT-012	0.28899317338837	0.111038679311934	3.74010325308602	0.00020533923980234	0.000492550396105798	-0.653939370083273	0.986186044828537	0.00945815849723529	2.59990331449568	0.0204960807859466	0.0914652563081799	-7.39349626559864
HAVANA	transcript	ENSG00000272886.5	protein_coding	DCP1A	2	ENST00000610213.5	protein_coding	DCP1A-001	0.95634868056387	0.544529920351498	15.6955371729347	2.15591789696339e-45	5.9148631263086e-43	92.3831449348179	1.89848908057982	0.00830265529581787	4.27296321173437	0.000713461928470786	0.00759214703710424	-4.03989383023619
HAVANA	transcript	ENSG00000272886.5	protein_coding	DCP1A	2	ENST00000558034.1	retained_intron	DCP1A-007	0.431508944526236	0.356792657837776	9.92228709744244	2.70917499138913e-21	3.75280246074676e-20	37.3260835562926	0.602974352540733	0.00443524822782321	0.92941553702924	0.367854505658362	0.630073447347691	-9.91133049500018
HAVANA	transcript	ENSG00000272886.5	protein_coding	DCP1A	2	ENST00000294241.10	protein_coding	DCP1A-004	0.132907494367143	0.162172142793949	7.41408460872242	5.30744964288403e-13	3.10907059298914e-12	18.50061647532	0.951976021898488	0.00427384481693865	1.18043142968358	0.256788431818173	0.505633273187448	-9.64868022625798
HAVANA	transcript	ENSG00000272886.5	protein_coding	DCP1A	2	ENST00000560624.5	protein_coding	DCP1A-009	0.564429716392498	0.375793719323603	9.52046927335716	7.46828922442276e-20	8.88478560239315e-19	34.0474858027896	0.525009945563916	0.00838504528037554	1.65259302278257	0.119846503632695	0.320996539479033	-9.0223346116562
HAVANA	transcript	ENSG00000272886.5	protein_coding	DCP1A	2	ENST00000559748.5	protein_coding	DCP1A-010	0.0203142909654814	-0.00602696426954465	-0.428346813515355	0.66858394848621	0.763275528702223	-7.45469276259	0.136618892782785	0.00160519955757283	0.451790694639577	0.658088918977511	0.891912766677762	-10.251432799521
HAVANA	transcript	ENSG00000272886.5	protein_coding	DCP1A	2	ENST00000560076.2	nonsense_mediated_decay	DCP1A-008	1.14958182093079	0.346243151253275	8.00592373608016	8.4348619344378e-15	5.91337404952567e-14	22.5719987876433	0.45695661729656	0.000801505108408722	0.206963609607979	0.838910002253304	1	-10.3368957778996
ENSEMBL	transcript	ENSG00000274967.1	misc_RNA	Y_RNA	3	ENST00000622394.1	misc_RNA	Y_RNA.788-201	0.0309469154586997	0.0151971687554904	0.693287944614069	0.488452263619759	0.600223859681331	-7.30631674953987	1.67836486192481	-0.0128164439090016	-1.17217718073878	0.259982882168879	0.508913797507676	-9.65815557101526
HAVANA	transcript	ENSG00000157388.14	protein_coding	CACNA1D	2	ENST00000637424.1	protein_coding	CACNA1D-009	0.0236153287716924	0.0242896464883528	5.5103336291379	5.75515107106115e-08	2.01808348107303e-07	7.17849117301396	0.432632320597802	0.00470719662498593	3.71765485628205	0.00216587606051835	0.0171625801361881	-5.16909037198173
HAVANA	transcript	ENSG00000157388.14	protein_coding	CACNA1D	2	ENST00000350061.9	protein_coding	CACNA1D-003	0.0158915476848326	-0.0178614525710499	-2.42578905054355	0.0156296335893994	0.0288024424987049	-4.62355983885295	0.134887614769682	0.00129725331164992	0.434293831802523	0.670453520700977	0.901862228655372	-10.2596074970455
HAVANA	transcript	ENSG00000157388.14	protein_coding	CACNA1D	2	ENST00000636938.1	protein_coding	CACNA1D-010	0.774227166695119	0.305208731526411	8.37158497091528	5.80187177609974e-16	4.5869042055519e-15	25.2077613618409	1.56134012006931	0.0145511474991235	8.27018381513874	7.1380066895954e-07	8.3165821950815e-05	3.1659389903819
HAVANA	transcript	ENSG00000157388.14	protein_coding	CACNA1D	2	ENST00000288139.9	protein_coding	CACNA1D-001	0.144572903965844	0.147746958506794	8.24746122621966	1.45362049773877e-15	1.10258052102405e-14	24.3030178523225	0.0363055080146204	-0.000393301857147389	-0.311900524825938	0.759545889622899	0.973347496831408	-10.3079384268885
HAVANA	transcript	ENSG00000157388.14	protein_coding	CACNA1D	2	ENST00000636480.1	retained_intron	CACNA1D-018	0.89193619237759	0.0606115379649429	1.34974829495276	0.177710303423855	0.258566451255279	-6.63776969022836	1.21938064332876	0.0090981946472281	1.92670256806354	0.0738006060028955	0.229608379005001	-8.59305265611724
HAVANA	transcript	ENSG00000157388.14	protein_coding	CACNA1D	1	ENST00000422281.6	protein_coding	CACNA1D-002	0.392024748777405	0.0860673498432199	3.78846613524132	0.000170125393609044	0.000412123468612324	-0.477070280822999	0.585827464906204	0.00501375745542589	1.42639682502466	0.174881530588221	0.401065918966228	-9.34213790701354
HAVANA	transcript	ENSG00000157388.14	protein_coding	CACNA1D	2	ENST00000636570.1	protein_coding	CACNA1D-011	0.000754852190739675	0.000539026132719996	0.320967885992378	0.74836945684677	0.829737769057418	-7.49488214042493	0	0	0	1	1	-10.3597524836655
HAVANA	transcript	ENSG00000157388.14	protein_coding	CACNA1D	2	ENST00000636627.1	protein_coding	CACNA1D-029	1.11840451845926	0.375081627066654	8.52910551519084	1.7829863962284e-16	1.48743483969217e-15	26.3705325755032	1.68144816253995	0.0181707851616866	7.51263345837743	2.24758267038974e-06	0.000158759670839993	1.95681044918257
HAVANA	transcript	ENSG00000157388.14	protein_coding	CACNA1D	2	ENST00000481085.5	protein_coding	CACNA1D-007	0.428868906541017	0.189514841510214	5.38582779634155	1.11392456049732e-07	3.7935077288404e-07	6.538924480041	0.0447972435440289	0.00154003961672291	1.38276601969822	0.187615150003296	0.420770483520843	-9.39980698981953
HAVANA	transcript	ENSG00000157388.14	protein_coding	CACNA1D	2	ENST00000464429.1	retained_intron	CACNA1D-006	1.04110189357227	-0.0492712904790268	-0.99189331276236	0.32173154402248	0.427963061578227	-7.05526842456763	1.3027227942428	0.00712200377396988	1.45894825201722	0.165852847625176	0.38709441789098	-9.2982341976354
HAVANA	transcript	ENSG00000157388.14	protein_coding	CACNA1D	2	ENST00000481478.1	protein_coding	CACNA1D-004	0.132020980015618	-0.00827726198019801	-0.405757014814153	0.685095521533863	0.777496686467494	-7.46410371320662	0.736869956019727	0.00597655157193735	1.3265590996968	0.205122889487142	0.445899024154332	-9.47205996953325
HAVANA	transcript	ENSG00000157388.14	protein_coding	CACNA1D	2	ENST00000498251.2	processed_transcript	CACNA1D-005	1.01108364584024	0.022820190671199	0.550133859666435	0.582474361450892	0.688034267075709	-7.39518220513572	1.35478604647955	0.013073214558027	4.43995242613873	0.00051337552626413	0.00596512845310973	-3.70271850570078
HAVANA	transcript	ENSG00000157388.14	protein_coding	CACNA1D	2	ENST00000637301.1	protein_coding	CACNA1D-008	0.930669481359018	0.168166033451462	2.28978174808201	0.0224516045883739	0.0402103198531299	-4.94044990185012	0.462560412416408	0.010686241328905	1.69952856892282	0.110514476451708	0.303785289293876	-8.95187685625837
HAVANA	transcript	ENSG00000157388.14	protein_coding	CACNA1D	2	ENST00000637714.1	protein_coding	CACNA1D-013	0.314771885882691	0.105759751209861	4.28279020192406	2.21561359098623e-05	5.92223132881785e-05	1.45282654197563	0.183704334895343	-0.000237962433719741	-0.158885391946343	0.875945980710393	1	-10.3462735389202
HAVANA	transcript	ENSG00000157388.14	protein_coding	CACNA1D	2	ENST00000636138.1	retained_intron	CACNA1D-019	0.678167620032452	0.244999004518515	6.15135564738135	1.57975412979716e-09	6.51229207061813e-09	10.6733697619786	0.648834335056635	0.00655120182252232	2.47263988804659	0.0263045141856734	0.109388956911008	-7.63260402872081
HAVANA	transcript	ENSG00000157388.14	protein_coding	CACNA1D	2	ENST00000637078.1	retained_intron	CACNA1D-020	0.0587929979068139	0.0262822416373433	1.05337277094218	0.292681290729044	0.39546661476821	-6.99257554126148	0.123894796131119	0.00320366400270359	0.874090950644145	0.396283100418057	0.661121384663068	-9.96182414194842
HAVANA	transcript	ENSG00000157388.14	protein_coding	CACNA1D	2	ENST00000636723.1	protein_coding	CACNA1D-014	0.541094529142798	0.355239118439374	9.04701004761593	3.30103476525187e-18	3.29580008750469e-17	30.3056134467561	0.624128631456518	0.0125248493407535	2.10690710975463	0.0529414508869977	0.180965280318439	-8.2896476283714
HAVANA	transcript	ENSG00000157388.14	protein_coding	CACNA1D	2	ENST00000638120.1	protein_coding	CACNA1D-015	0.215718312446543	0.0980915705262551	6.21856429445081	1.06361026855217e-09	4.45953072365268e-09	11.0590204493412	0.0306085309131687	-0.000314661880101345	-0.419652752001752	0.68087662927959	0.910415444060853	-10.2662061186101
HAVANA	transcript	ENSG00000157388.14	protein_coding	CACNA1D	2	ENST00000638129.1	protein_coding	CACNA1D-016	0.0012066074948255	0.000911815721343429	0.592683192630964	0.553662373401595	0.661708105268598	-7.37090287107248	0.0136719750465503	0.000104167428926098	0.165776897637347	0.87061658149663	1	-10.3450800352888
HAVANA	transcript	ENSG00000157388.14	protein_coding	CACNA1D	2	ENST00000636448.1	nonsense_mediated_decay	CACNA1D-028	0.066067689743753	0.102494522261606	10.9097852170987	5.41080607162266e-25	1.1203625203936e-23	45.7572435174846	0.318680664159614	0.00593879916711708	3.61630592708796	0.00265742392877546	0.0199892414980201	-5.37540158030406
HAVANA	transcript	ENSG00000157388.14	protein_coding	CACNA1D	2	ENST00000637081.1	processed_transcript	CACNA1D-021	0.670800570210846	0.316037071925127	8.4439728117584	3.38022428366455e-16	2.73613193437653e-15	25.7400930108042	1.00998886593159	0.00884877156228151	2.90382703692691	0.0111974690019916	0.0584147766780834	-6.80615216740764
HAVANA	transcript	ENSG00000157388.14	protein_coding	CACNA1D	2	ENST00000636595.1	processed_transcript	CACNA1D-023	0.839150798725014	0.306792744754701	7.79758010593964	3.72544337095426e-14	2.45247535155333e-13	21.1108163386944	1.26709322725939	0.0163981481779895	6.68937557740833	8.50120680525592e-06	0.000364471525784843	0.558789578359578
HAVANA	transcript	ENSG00000157388.14	protein_coding	CACNA1D	2	ENST00000636633.1	retained_intron	CACNA1D-027	0.32813954512655	0.156782498178796	7.54040265978915	2.23749657700548e-13	1.36271269484034e-12	19.3488574617163	0.930510882518108	0.0115893101265476	7.50142240658267	2.28730069871645e-06	0.000159973288735171	1.93836947356866
HAVANA	transcript	ENSG00000157388.14	protein_coding	CACNA1D	2	ENST00000637589.1	retained_intron	CACNA1D-024	0.677105134673525	0.397213800978828	10.7930964431893	1.51938630852536e-24	2.99003413818978e-23	44.7346789285088	1.31959209452851	0.0134076170611597	6.71211957244767	8.1844293657617e-06	0.000356165913990141	0.598619560483433
HAVANA	transcript	ENSG00000157388.14	protein_coding	CACNA1D	2	ENST00000636629.1	processed_transcript	CACNA1D-017	0.446113582544179	0.252608292139376	9.30128117213188	4.38624479652694e-19	4.79960536619963e-18	32.2984971021043	0.818749941905381	0.0100409036592356	5.35819786075066	8.88255895534886e-05	0.00171587384803896	-1.89106405837939
HAVANA	transcript	ENSG00000157388.14	protein_coding	CACNA1D	2	ENST00000636999.1	retained_intron	CACNA1D-030	0.653808218645938	0.266581040388443	8.20235726702217	2.02449425176159e-15	1.51120079733828e-14	23.9767914111589	1.1420780909883	0.0100711236365215	4.18764158806437	0.000844948814846524	0.00857778063518458	-4.21277617746267
HAVANA	transcript	ENSG00000157388.14	protein_coding	CACNA1D	2	ENST00000637844.1	retained_intron	CACNA1D-022	0.63094882989897	0.527153520516982	11.5021944700294	2.58996600779349e-27	6.91072728387581e-26	51.0502322054082	0.779504290871983	0.00984196463606575	2.87378892913769	0.0118919841248645	0.06104734170073	-6.86506636169988
HAVANA	transcript	ENSG00000157388.14	protein_coding	CACNA1D	2	ENST00000636581.1	retained_intron	CACNA1D-025	0.526296137195455	0.317359067848649	9.54336840544148	6.19725729582723e-20	7.43345440970696e-19	34.2318369097885	1.09436585942838	0.0182439395647074	12.3885611630423	4.03818091253453e-09	1.07196240823846e-05	8.64906930662292
HAVANA	transcript	ENSG00000157388.14	protein_coding	CACNA1D	2	ENST00000636833.1	retained_intron	CACNA1D-026	0.0726842892189294	0.0636422607505413	9.0745590776043	2.65760251607206e-18	2.67761257143234e-17	30.5196320709848	0.258596516636489	0.00400378983223799	4.113209404342	0.000979786792024304	0.00956454593508275	-4.36386551417278
ENSEMBL	transcript	ENSG00000207109.1	snoRNA	SNORD38	3	ENST00000384381.1	snoRNA	SNORD38.2-201	2.00988265848201	0.493562936481474	3.48179195047014	0.000541921610489123	0.00123400601992955	-1.56211927557764	1.05531844511913	-0.00361129054547173	-0.36631618724626	0.719406902371396	0.941748987658485	-10.2883719450462
ENSEMBL	transcript	ENSG00000212608.1	snoRNA	SNORA26	3	ENST00000391306.1	snoRNA	SNORA26.8-201	0.00151544822680979	0.00426643508046595	1.09351208167601	0.274697994267142	0.375008684215694	-6.94961947038183	0	0	0	1	1	-10.3597524836655
HAVANA	transcript	ENSG00000227224.1	processed_pseudogene	RP11-72H11.1	1	ENST00000418538.1	processed_pseudogene	RP11-72H11.1-001	0.00327683900251854	-0.00119182193581507	-0.448478111597303	0.654003358699327	0.750924176288714	-7.44587680026443	0.0171119205075575	0.00117338883480394	1.62267311576004	0.126145216849304	0.326762104409075	-9.06654465374177
ENSEMBL	transcript	ENSG00000251987.1	snoRNA	SNORD63	3	ENST00000516178.1	snoRNA	SNORD63.2-201	0.0150863071773047	-0.0298535756108388	-1.55430654346442	0.120746935309517	0.184326252347517	-6.34222365253276	2.12809680264878	0.0377485356881534	2.90087177831649	0.0112639968490328	0.0586638481150661	-6.81195566711094
HAVANA	transcript	ENSG00000271916.1	antisense	RP11-884K10.6	2	ENST00000607740.1	antisense	RP11-884K10.6-001	0.152435892502114	0.200481396476885	6.87213164439497	1.89824115932747e-11	9.49981394211682e-11	14.9933101412532	2.55411163254061	0.020987243056772	3.79309101509793	0.00186051880564555	0.0153373520790794	-5.01542760803892
HAVANA	transcript	ENSG00000016391.10	protein_coding	CHDH	2	ENST00000315251.10	protein_coding	CHDH-001	1.0308134675245	0.516313193353812	11.3933275977636	6.9974875604934e-27	1.77662202586041e-25	50.0651422484567	1.62306979651372	0.00947497447555647	6.71839214148677	8.09926132729918e-06	0.000353634740300511	0.60959212324064
HAVANA	transcript	ENSG00000016391.10	protein_coding	CHDH	2	ENST00000481668.5	protein_coding	CHDH-003	0.140228707699523	0.186836820022788	7.65096006922321	1.04107713494744e-13	6.56344581251452e-13	20.100593051786	0.0511608156026939	0.00350817021275615	1.62767252034785	0.125073301657428	0.326762104409075	-9.05919624817777
HAVANA	transcript	ENSG00000016391.10	protein_coding	CHDH	2	ENST00000467802.1	protein_coding	CHDH-002	0.145530394325101	0.254498708049661	9.53686426106458	6.53470108916861e-20	7.81673129067168e-19	34.1794437506746	0.0341041548677159	0.00104877842588147	0.963934419690931	0.350844781541107	0.611457837129452	-9.87843341266692
HAVANA	transcript	ENSG00000056736.9	protein_coding	IL17RB	2	ENST00000288167.7	protein_coding	IL17RB-001	1.40523691923976	0.863429414728987	14.212587745424	1.01218126855212e-38	1.05368767372465e-36	77.1187270648667	2.19949401708352	0.000275952078119543	0.123395975932865	0.903483844918922	1	-10.3516196955701
HAVANA	transcript	ENSG00000056736.9	protein_coding	IL17RB	2	ENST00000475124.1	retained_intron	IL17RB-002	0.95544392326313	0.734913114478743	12.1717154452421	5.11741585297628e-30	1.86227294428854e-28	57.2243474812734	1.37670648881963	0.0096064049935987	5.3663685924549	8.74909738946903e-05	0.0017001238431027	-1.87534220723391
HAVANA	transcript	ENSG00000056736.9	protein_coding	IL17RB	1	ENST00000494338.1	protein_coding	IL17RB-004	0.432207255693096	0.519342999686954	12.550837892194	1.38634718314973e-31	6.04240665550405e-30	60.8042111634717	0.310818617131017	0.00194267288436505	1.02709229717875	0.32116887205887	0.578636288932641	-9.8155269996464
HAVANA	transcript	ENSG00000271976.1	antisense	RP11-884K10.7	2	ENST00000607783.1	antisense	RP11-884K10.7-001	0.83398197535347	0.40846605226623	13.8708376371144	3.20191172949457e-37	2.77939521130559e-35	73.687915340353	1.50357383939971	0.00698197601488175	2.83593470760925	0.0128274470511314	0.0646135197658891	-6.9390684154155
HAVANA	transcript	ENSG00000113812.13	protein_coding	ACTR8	2	ENST00000335754.7	protein_coding	ACTR8-001	1.74551878329556	0.357547550574504	7.66371338060709	9.52613682971387e-14	6.02826901151773e-13	20.1878653233999	2.55417827429232	0.000791706895960727	0.41764868293991	0.682308663899876	0.911554185754008	-10.2670921583594
HAVANA	transcript	ENSG00000113812.13	protein_coding	ACTR8	2	ENST00000488802.1	processed_transcript	ACTR8-005	0.872073181363097	0.240007324939179	5.91933682369458	6.02562574107571e-09	2.33814370520984e-08	9.36979264413537	0.897411123519954	0.0100366686664895	3.0033214855316	0.00916939098987973	0.05030662864319	-6.6098927943708
HAVANA	transcript	ENSG00000113812.13	protein_coding	ACTR8	1	ENST00000482349.5	protein_coding	ACTR8-003	0.455853724753985	0.0521635846418303	1.25848426070147	0.208806689941738	0.297067308048345	-6.75629521890392	0.903067173204329	-0.00738885966432761	-1.76041774502763	0.0993576595729421	0.282262714668599	-8.85852231985931
HAVANA	transcript	ENSG00000113812.13	protein_coding	ACTR8	2	ENST00000486794.1	protein_coding	ACTR8-002	0.304425467488362	0.0545759759934818	1.93990110100637	0.0529562678812915	0.0879699569568813	-5.67320500789606	0.317014674013916	0.0035213837531167	0.965256047550744	0.350204648566564	0.610658331396513	-9.87715285601765
HAVANA	transcript	ENSG00000113812.13	protein_coding	ACTR8	2	ENST00000495993.1	retained_intron	ACTR8-006	1.00661976164583	0.331914094164542	7.03146175634203	6.77943214513047e-12	3.54846280768755e-11	16.0018945503259	1.30920823900642	0.00928313276673653	2.05023437268773	0.0588312513676278	0.195112244536713	-8.38669580042602
HAVANA	transcript	ENSG00000113812.13	protein_coding	ACTR8	1	ENST00000498740.1	protein_coding	ACTR8-004	0.11931836071648	0.00665023441581529	0.259351245662997	0.795471480285936	0.866565514160272	-7.51274470052558	0.125732416809093	-0.000679517341995728	-0.29100271363329	0.775160952420541	0.985260526495903	-10.31462961128
HAVANA	transcript	ENSG00000113811.10	protein_coding	SELK	2	ENST00000495461.5	protein_coding	SELK-001	2.37531980061026	0.213563918763174	4.51260038658726	7.99931932988964e-06	2.24407736104546e-05	2.42482368734176	3.00466988314116	0.00516120334588379	2.22328513634516	0.042517274306253	0.154613934832534	-8.086046133623
ENSEMBL	transcript	ENSG00000113811.10	protein_coding	SELK	3	ENST00000541726.5	protein_coding	SELK-201	1.86414323256681	-0.160109223576473	-1.6942685006459	0.0908398635721723	0.143176721230425	-6.11625427165484	1.12753231920115	-0.0265329127310968	-4.75329981179412	0.000278981982003844	0.0038371840485136	-3.07545565256788
HAVANA	transcript	ENSG00000113811.10	protein_coding	SELK	2	ENST00000488746.1	nonsense_mediated_decay	SELK-004	2.44098888357138	0.063190044981756	1.06035053906628	0.289499442241168	0.391857361430554	-6.98522292781886	2.59202232962735	-0.00530256417886359	-0.673092756330005	0.511450179556988	0.775050532074981	-10.1213384612658
HAVANA	transcript	ENSG00000113811.10	protein_coding	SELK	2	ENST00000487571.1	retained_intron	SELK-003	0.290629342336514	0.0990156017691319	4.15394611003685	3.84601486840706e-05	0.00010010248283759	0.928514027291812	0.511263095543497	0.00267384409190461	0.971401994963472	0.347238615189143	0.607415775483878	-9.87117764274215
HAVANA	transcript	ENSG00000113811.10	protein_coding	SELK	2	ENST00000485414.1	processed_transcript	SELK-002	0.568804153745254	0.244641347229709	5.96080047310077	4.75815123991643e-09	1.86678726011445e-08	9.59957220409284	0.446330584446093	0.00130915599655164	0.404802248413447	0.691518128358023	0.91898485057856	-10.2726734164016
HAVANA	transcript	ENSG00000242983.1	processed_pseudogene	CABYRP1	1	ENST00000465493.1	processed_pseudogene	CABYRP1-001	0.028091698248558	0.0191652652447589	3.78721150867887	0.00017096207362363	0.000414032865489855	-0.481685713604652	0.083592658703376	0.00177591172112597	1.62518654917125	0.125605330599939	0.326762104409075	-9.06285222470542
ENSEMBL	transcript	ENSG00000157445.14	protein_coding	CACNA2D3	3	ENST00000415676.6	protein_coding	CACNA2D3-202	0.0079562167823035	0.000473554678484738	0.0653892526063323	0.947890336851137	0.978638758319214	-7.54421313121899	0	0	0	1	1	-10.3597524836655
ENSEMBL	transcript	ENSG00000157445.14	protein_coding	CACNA2D3	3	ENST00000288197.9	protein_coding	CACNA2D3-201	0.834300857483762	-0.0311421928479835	-0.585202870281708	0.558676533029545	0.666318369895435	-7.37530206889559	1.97888581305403	-0.00419930359387536	-0.493422495035163	0.629086647440256	0.870784579744556	-10.2307226319457
HAVANA	transcript	ENSG00000157445.14	protein_coding	CACNA2D3	2	ENST00000474759.5	protein_coding	CACNA2D3-001	0.498173669722025	-0.100711742069826	-2.36335860984908	0.018493536871386	0.0336407726337065	-4.7712387913132	0.232524907484359	0.0111262742512476	1.51433964378559	0.151381994694631	0.364167335396701	-9.22184215665233
ENSEMBL	transcript	ENSG00000157445.14	protein_coding	CACNA2D3	3	ENST00000620722.4	protein_coding	CACNA2D3-203	0.0627230554108468	0.0666971657208272	3.30266113480068	0.0010266083840514	0.00225477585556959	-2.15556034519727	0.171840699114225	0.00790294009910076	2.94631014465315	0.0102826232966654	0.0548095936599561	-6.72255425918013
HAVANA	transcript	ENSG00000157445.14	protein_coding	CACNA2D3	2	ENST00000490478.5	protein_coding	CACNA2D3-002	2.2268639920046	0.4622805375953	8.65527920286765	6.8509776614022e-17	5.95931607780422e-16	27.3135294143602	3.21464441885843	0.000478186568227111	0.127348059341085	0.900410189930457	1	-10.3510907000203
HAVANA	transcript	ENSG00000157445.14	protein_coding	CACNA2D3	2	ENST00000471363.5	nonsense_mediated_decay	CACNA2D3-003	0.126598145790918	0.013656433907511	0.715126844442409	0.474865981480719	0.587098445867537	-7.29096418866942	0.425209571303283	-0.00358624073888346	-0.88792618099903	0.389039316219297	0.653252969983727	-9.94945714981403
HAVANA	transcript	ENSG00000157445.14	protein_coding	CACNA2D3	2	ENST00000477024.5	nonsense_mediated_decay	CACNA2D3-004	0.980445382500345	0.27612784711034	3.67370418603533	0.000264979016538887	0.000627079018045056	-0.893268224929515	1.81511142781215	0.0333730558717401	4.61915173144086	0.000361741794865351	0.00461840396414248	-3.34302197088886
HAVANA	transcript	ENSG00000157445.14	protein_coding	CACNA2D3	2	ENST00000492460.5	protein_coding	CACNA2D3-006	0.904881244714033	0.159340379292153	3.17762415230592	0.00157716504056302	0.00338023180664577	-2.55201359996898	1.31253946199563	0.0262999349784347	3.25662665760535	0.005500070590121	0.0344244327172274	-6.10387264087413
HAVANA	transcript	ENSG00000157445.14	protein_coding	CACNA2D3	2	ENST00000468658.1	nonsense_mediated_decay	CACNA2D3-005	1.14626236412012	0.231897539025647	4.35437818931218	1.62090536089867e-05	4.40020186401998e-05	1.75057045228241	0.754047839223447	-0.00646169400628912	-1.9371448874053	0.0724129629134022	0.226582904657687	-8.57589685635057
HAVANA	transcript	ENSG00000157445.14	protein_coding	CACNA2D3	2	ENST00000478466.1	processed_transcript	CACNA2D3-007	0.626657369057093	0.330115351765438	9.12953269511731	1.72188011106579e-18	1.76701852083137e-17	30.9480914737859	0.791072015844845	0.0112297648372058	3.84325535378268	0.0016819426303374	0.0142339068765388	-4.91323089794595
HAVANA	transcript	ENSG00000157445.14	protein_coding	CACNA2D3	2	ENST00000478261.5	processed_transcript	CACNA2D3-009	0.204341612817187	0.006705793293081	0.304669767636434	0.760745031134371	0.839612286505532	-7.49997577711834	0.378968823134711	0.00624535993069345	1.61950280817299	0.126829047329543	0.326847648903509	-9.07119642969807
HAVANA	transcript	ENSG00000157445.14	protein_coding	CACNA2D3	2	ENST00000471865.1	retained_intron	CACNA2D3-008	0.769938488948556	-0.147516864541399	-3.7167888745016	0.000224669642097521	0.00053648807685443	-0.738435712416667	0.847065707978831	0.00594295141308058	2.60275142261594	0.0203813671525984	0.0910774813058104	-7.38809337019591
HAVANA	transcript	ENSG00000229806.1	processed_pseudogene	RPS15P5	1	ENST00000449885.1	processed_pseudogene	RPS15P5-001	0.259319396109902	0.0764692736353332	2.74814323570807	0.00621098569371692	0.0122239616040714	-3.80137672332262	0.513625095876364	0.00852243979790453	2.86087400975314	0.0122033903241621	0.0622566164128719	-6.89034496832627
HAVANA	transcript	ENSG00000265992.1	sense_intronic	ESRG	2	ENST00000583516.1	sense_intronic	ESRG-001	0.250617146548495	0.119776523522773	6.14347204625519	1.6544103232818e-09	6.80434351754178e-09	10.6283683187361	2.1341493395214	0.0242088767066036	9.64545298944799	1.05609891548283e-07	3.25060532671019e-05	5.1862153794861
HAVANA	transcript	ENSG00000243715.1	antisense	CACNA2D3-AS1	2	ENST00000471265.1	antisense	CACNA2D3-AS1-001	0.0665266849961679	0.0538856505734032	6.99595714389157	8.54147422290925e-12	4.42324654891479e-11	15.7755005579134	1.19227483731577	0.0141308347503081	6.85415488546768	6.46675608021572e-06	0.00030840926162929	0.845794409174454
HAVANA	transcript	ENSG00000144771.7	protein_coding	LRTM1	2	ENST00000273286.5	protein_coding	LRTM1-001	1.03035932029846	0.161153124811083	1.92442116505054	0.0548715869893354	0.0908665672341036	-5.70286980608324	0.8819235253864	0.0085385097264793	2.22136505629445	0.0426725361298757	0.154981930080805	-8.08945001767771
HAVANA	transcript	ENSG00000144771.7	protein_coding	LRTM1	2	ENST00000493075.1	protein_coding	LRTM1-002	0.000806848855386119	0.00113643683791245	1.54380164808239	0.123271952797836	0.187709651357332	-6.35840620593851	0.460123140503165	0.00764865098422337	2.25658856102286	0.039906893347324	0.147776170927493	-8.02677828111622
HAVANA	transcript	ENSG00000239991.1	lincRNA	RP11-889D3.1	2	ENST00000485347.1	lincRNA	RP11-889D3.1-001	0.00266585179078983	-0.00136850709251955	-0.593226592838508	0.553298988125447	0.661366354079266	-7.37058112206623	0.00926332565361936	-0.000211733157797014	-0.498415923545599	0.625648911287576	0.87045663260003	-10.2281199761859
HAVANA	transcript	ENSG00000243572.1	lincRNA	RP11-889D3.2	2	ENST00000496829.1	lincRNA	RP11-889D3.2-001	0.0235880795936596	0.0184163648161395	2.72637497624919	0.00662928362919371	0.0129890503162029	-3.86003316367752	0.0294831545239214	0.000575094826304687	0.7231311883677	0.481076088277843	0.747320168829162	-10.0852156471609
HAVANA	transcript	ENSG00000240708.1	lincRNA	RP11-64C1.1	2	ENST00000492683.1	lincRNA	RP11-64C1.1-001	0.0490835231637165	0.0339252205129985	6.48750454341175	2.10978605213505e-10	9.49183868514083e-10	12.6378944635264	0.00465670005972487	-1.57395619709134e-05	-0.0939111788135469	0.926462155295514	1	-10.3550408912573
HAVANA	transcript	ENSG00000242568.1	lincRNA	RP11-875H7.1	2	ENST00000469806.1	lincRNA	RP11-875H7.1-001	0.00383129033008615	0.00141743225278488	0.654035129359165	0.513391250344623	0.624177149723944	-7.33271642643376	0.00504054184882678	-0.000115212385116041	-0.486967165585873	0.633544035489259	0.872849713189411	-10.2340496862475
HAVANA	transcript	ENSG00000242775.1	lincRNA	RP11-875H7.2	2	ENST00000465946.1	lincRNA	RP11-875H7.2-001	0.00273838093807476	0.0011107327586966	0.479897515616194	0.63151109367192	0.731598548151285	-7.43130925898099	0	0	0	1	1	-10.3597524836655
HAVANA	transcript	ENSG00000114251.13	protein_coding	WNT5A	2	ENST00000474267.5	protein_coding	WNT5A-001	0.220031545370994	0.0943144254658716	3.50312863290233	0.000501276506602378	0.00114645020321056	-1.4894421766317	0.593602404693545	-0.00549303664232414	-1.08790962290074	0.294347912376235	0.54805791333419	-9.75170284456741
ENSEMBL	transcript	ENSG00000114251.13	protein_coding	WNT5A	3	ENST00000264634.8	protein_coding	WNT5A-201	0.280722323403465	0.276778971908616	11.113048042849	8.81713748582898e-26	1.98421451877795e-24	47.5544687052301	0.461239338609557	0.00804586598277988	1.93539927727192	0.0726432762901802	0.227083066643705	-8.57876855174905
HAVANA	transcript	ENSG00000114251.13	protein_coding	WNT5A	2	ENST00000493406.1	processed_transcript	WNT5A-007	0.00537618149005064	-0.00421690191681596	-0.915799173621795	0.360215733894757	0.469863664846035	-7.12766470605586	0.0650698165446422	0.0017650245865545	0.957623587330422	0.353912749180541	0.614753978048503	-9.88452682835012
HAVANA	transcript	ENSG00000114251.13	protein_coding	WNT5A	2	ENST00000497027.5	protein_coding	WNT5A-005	0.0183304038060996	0.0177064511177526	2.14585357432546	0.032367638458314	0.0561984299266768	-5.25629041100028	0.0125206338772849	0.000295444398350073	0.889588211744431	0.388175147446295	0.652324154725402	-9.94795976938847
HAVANA	transcript	ENSG00000114251.13	protein_coding	WNT5A	2	ENST00000482079.1	protein_coding	WNT5A-009	0.040210933066541	0.0420910227737535	4.68673099177499	3.58837561206843e-06	1.04462688355241e-05	3.19244759667581	0.344257816440927	0.00254792316738155	1.10148208219417	0.288595070564047	0.541286770681417	-9.73703266181149
HAVANA	transcript	ENSG00000114251.13	protein_coding	WNT5A	2	ENST00000497817.1	retained_intron	WNT5A-008	0.113446604694508	0.170550696673851	10.9363916441858	4.2718470155733e-25	8.94428782823692e-24	45.9913453356835	0.187988260379891	0.00131280457132373	0.698197096835175	0.496074318051272	0.760722932180233	-10.103518247766
HAVANA	transcript	ENSG00000114251.13	protein_coding	WNT5A	2	ENST00000624674.1	processed_transcript	WNT5A-010	0.0446585896960944	0.0447849106898999	5.03492537752354	6.69403893620208e-07	2.10471632848835e-06	4.80677780370236	0.056029730281523	-0.000905419316609032	-0.65596251517135	0.522098297146032	0.784981600278906	-10.1331462825555
HAVANA	transcript	ENSG00000244586.1	antisense	WNT5A-AS1	2	ENST00000469484.1	antisense	WNT5A-AS1-001	0.0174023061471213	0.00884184989390752	1.53887183653923	0.124471080127242	0.189308139874382	-6.36596299620115	0.0734051543558394	-0.000559251630161833	-0.618741105182954	0.545663419504592	0.806563258492678	-10.1578114976508
HAVANA	transcript	ENSG00000242317.1	lincRNA	RP11-875H7.5	2	ENST00000472238.1	lincRNA	RP11-875H7.5-001	0.158157233694052	0.0706938181461865	4.2748838524247	2.29281421994848e-05	6.11801243905348e-05	1.42022392682776	0.0836857974448107	0.000267365819133385	0.231825913513547	0.819905671300648	1	-10.3310851654509
HAVANA	transcript	ENSG00000187672.12	protein_coding	ERC2	2	ENST00000288221.10	protein_coding	ERC2-001	1.69596357378554	0.226745197681415	4.1362852208021	4.14344625636085e-05	0.000107486437022214	0.857808780878908	3.22903891020752	0.00497560883220484	1.54086709103978	0.144836902048547	0.353602808240091	-9.18452341410803
HAVANA	transcript	ENSG00000187672.12	protein_coding	ERC2	2	ENST00000486496.5	processed_transcript	ERC2-003	0.176430185123437	0.080976335958891	4.07509356646833	5.35245844884202e-05	0.000137206382896429	0.615005107617871	0.0466165379302	0.000111505053767224	0.140016325893333	0.890569072569833	1	-10.3492828986186
HAVANA	transcript	ENSG00000187672.12	protein_coding	ERC2	2	ENST00000484530.5	processed_transcript	ERC2-004	0.0112735046809409	0.0251520660367532	4.12911259909711	4.27038676975471e-05	0.000110614375077743	0.829173522055275	0.157007703457163	-0.00138849646949189	-0.795810325760956	0.438947865024658	0.705262027218114	-10.0284772944773
HAVANA	transcript	ENSG00000187672.12	protein_coding	ERC2	2	ENST00000473469.5	processed_transcript	ERC2-008	0.269974567852225	0.117914663990204	6.07584230234709	2.45366671278171e-09	9.90899596491538e-09	10.2443608333736	0.111218058182468	-0.0010669164208302	-0.879728310022211	0.393320704671537	0.657852655201008	-9.95680610760209
HAVANA	transcript	ENSG00000187672.12	protein_coding	ERC2	2	ENST00000469720.1	processed_transcript	ERC2-002	0.501822696826207	-0.0476494096675245	-1.61692695429415	0.106527646499679	0.165003531115296	-6.24350430983185	0.480714925386033	0.0077259386170556	4.36321749605456	0.000596999056050242	0.00665833762405028	-3.85744393252521
HAVANA	transcript	ENSG00000187672.12	protein_coding	ERC2	2	ENST00000460849.5	nonsense_mediated_decay	ERC2-005	1.6735336946675	0.0860324200267332	1.41884600299455	0.156569823207411	0.231608829700269	-6.54255548775146	3.59868209208348	0.0188955738524286	5.29836395316991	9.92663223350068e-05	0.00184901780348676	-2.00643298960434
HAVANA	transcript	ENSG00000187672.12	protein_coding	ERC2	2	ENST00000468118.1	processed_transcript	ERC2-010	0.633963013039118	0.0721058718408611	1.6128788109749	0.107404690084803	0.166202124644556	-6.25000275798337	0.794348510027525	0.000604538877799423	0.172086189949549	0.865743109979707	1	-10.3439431045274
HAVANA	transcript	ENSG00000187672.12	protein_coding	ERC2	2	ENST00000487287.1	processed_transcript	ERC2-014	0.747705218795728	0.213808530000684	4.08480855259854	5.14035687603583e-05	0.000132048467223937	0.653327551948229	1.64850833919652	0.00402009475153302	0.707692049415823	0.490330617308854	0.755524608806519	-10.096619223802
HAVANA	transcript	ENSG00000187672.12	protein_coding	ERC2	2	ENST00000466358.1	processed_transcript	ERC2-011	0.833708485035982	0.0558487749513708	1.4660780150485	0.143258525414887	0.214391203969538	-6.47475905208059	0.930990975088981	0.00600324216074582	1.74699833659824	0.101727642108214	0.286764361920834	-8.8792819405314
HAVANA	transcript	ENSG00000187672.12	protein_coding	ERC2	2	ENST00000492584.2	protein_coding	ERC2-006	2.07088768014575	0.192030788814821	3.06867896429199	0.00226732590051472	0.00475700607986192	-2.88546280178126	3.19068251700171	0.0187060794851711	4.74036963330553	0.000286030457788439	0.00390840644595474	-3.10117688043113
HAVANA	transcript	ENSG00000187672.12	protein_coding	ERC2	2	ENST00000484857.2	retained_intron	ERC2-015	1.22979404302232	0.203826431876862	3.22854705189735	0.00132632436528619	0.00287245742332765	-2.3923233434304	1.94827397324717	0.00677847914676193	2.53060045443354	0.0234865551056709	0.101029686412572	-7.52428154609388
HAVANA	transcript	ENSG00000187672.12	protein_coding	ERC2	2	ENST00000477381.1	processed_transcript	ERC2-007	0.562428860227278	0.112498116893792	3.0274974827578	0.00259374314986654	0.00539494840085431	-3.00859111339623	0.761662084177958	0.009525446451444	2.9546770749942	0.0101112951458395	0.0541381343919225	-6.70605337506365
HAVANA	transcript	ENSG00000187672.12	protein_coding	ERC2	2	ENST00000472917.1	processed_transcript	ERC2-016	0.477968601849809	-0.0127765468547391	-0.368702669131494	0.712506141256915	0.800549557730337	-7.47843746149308	0.937769738421445	0.012460088569951	4.26556632496894	0.00072398295956777	0.00767491888509027	-4.05486707667895
HAVANA	transcript	ENSG00000240777.2	lincRNA	RP11-58O15.1	2	ENST00000472243.2	lincRNA	RP11-58O15.1-001	0.159166140180386	0.0354160681641275	2.26936773582479	0.0236730635689493	0.0422101230948285	-4.98646942808132	0.600068799035383	0.00968520892484327	3.38589237767824	0.00423455545253714	0.028307898723345	-5.8430265266377
HAVANA	transcript	ENSG00000281708.1	sense_intronic	ERC2-IT1	2	ENST00000629461.1	sense_intronic	ERC2-IT1-001	0.881870201616129	0.0487444646386032	1.27117666448922	0.204259569028108	0.291518691800605	-6.74030472396386	1.32067056365665	0.0186428551168807	8.36674468365607	6.19830556867552e-07	7.78174301516062e-05	3.31494610823052
ENSEMBL	transcript	ENSG00000264013.1	miRNA	MIR3938	3	ENST00000582157.1	miRNA	MIR3938-201	2.49757093221662	-0.29319754551505	-2.78793904590757	0.00550740867207277	0.0109306829474578	-3.69297412618822	1.69273579433928	0.00505026361387133	0.319281909457485	0.754055848469245	0.96897628749965	-10.305465614803
ENSEMBL	transcript	ENSG00000200379.1	misc_RNA	RN7SKP45	3	ENST00000363509.1	misc_RNA	RN7SKP45-201	0.0316288681063242	-0.025036384258195	-2.49727084756417	0.0128372800044933	0.0240038990007392	-4.44985451552121	1.38633040210053	0.0105507857713655	3.11619214133085	0.00730420524380199	0.0424416088289992	-6.38540935698053
ENSEMBL	transcript	ENSG00000200238.1	rRNA	RNA5SP133	3	ENST00000363368.1	rRNA	RNA5SP133-201	0.00379152144195621	-0.00758678033850925	-1.07489297917222	0.282943455669351	0.384445657896828	-6.96974396818329	1.04622046568271	0.00972964205934919	0.806385396924702	0.433018497984759	0.699258397033417	-10.0198057409481
HAVANA	transcript	ENSG00000180376.16	protein_coding	CCDC66	2	ENST00000422222.5	protein_coding	CCDC66-008	0.024224972173725	-0.0163072839270613	-1.74232762647576	0.0820688211956395	0.130767705993763	-6.03422263740451	0.315631463751918	-0.00279806392263556	-0.738693990711442	0.471854693953625	0.738320182654906	-10.0734891429272
HAVANA	transcript	ENSG00000180376.16	protein_coding	CCDC66	2	ENST00000439445.5	nonsense_mediated_decay	CCDC66-009	0.0675954484574378	-0.00916823305705775	-0.516020711958436	0.606069105722526	0.709189053713242	-7.41334348422915	0.108782163852175	0.00271036074715166	1.19385962609863	0.251656132544112	0.500479143150598	-9.63314848334256
HAVANA	transcript	ENSG00000180376.16	protein_coding	CCDC66	2	ENST00000460838.5	processed_transcript	CCDC66-021	0.525445894503042	0.325789640874481	7.04088624026285	6.37517392693898e-12	3.34444229098688e-11	16.0621470940498	0.857773626503466	-0.00156868987361821	-0.29212509485401	0.774319666802586	0.984567394056423	-10.3142818861359
HAVANA	transcript	ENSG00000180376.16	protein_coding	CCDC66	2	ENST00000394672.7	protein_coding	CCDC66-001	0.970120436532475	0.255591541960466	6.3856212376714	3.91924590879328e-10	1.71739014439656e-09	12.033090189761	1.19606242477872	0.00898559505410512	1.94787247936025	0.0710120259510239	0.223455937490264	-8.55821551497201
HAVANA	transcript	ENSG00000180376.16	protein_coding	CCDC66	2	ENST00000326595.11	protein_coding	CCDC66-002	0.0545084219397978	0.0414853943966691	2.85319988830158	0.0045083847478062	0.00906856666212245	-3.51193776691166	0.0425615225359667	-0.00105627130878696	-0.92606426763565	0.369535697589593	0.631972187657617	-9.91446770175244
HAVANA	transcript	ENSG00000180376.16	protein_coding	CCDC66	2	ENST00000459746.5	processed_transcript	CCDC66-011	0.206392131669432	0.0979557884959475	1.94530552051889	0.0523009183706232	0.0869710302453947	-5.66279317997124	0.627060213111882	0.00520909748287587	1.05493379331338	0.308678062370531	0.564455812629788	-9.78669961916696
HAVANA	transcript	ENSG00000180376.16	protein_coding	CCDC66	2	ENST00000472582.5	processed_transcript	CCDC66-022	0.445918290652195	0.107860318870055	3.30984142747727	0.0010011901200423	0.00220202638781008	-2.13234902099386	0.111894765302858	0.000902764861943915	0.493107482485888	0.629303818104215	0.870874339636804	-10.230885971906
HAVANA	transcript	ENSG00000180376.16	protein_coding	CCDC66	2	ENST00000434467.5	nonsense_mediated_decay	CCDC66-003	0.501970073261387	0.0476461667798822	1.57837351479116	0.115115151740866	0.176704792704547	-6.30473936786572	0.150799376930263	-0.00218268429516303	-1.55795606786006	0.140748683633046	0.346736100471642	-9.16023598353576
HAVANA	transcript	ENSG00000180376.16	protein_coding	CCDC66	2	ENST00000471681.5	nonsense_mediated_decay	CCDC66-015	0.328591122275112	0.0846223550736403	3.29965708692839	0.00103741941098391	0.00227724741873144	-2.16525704694476	0.625791850837226	0.00817905276196304	3.99502613485522	0.00124053665424915	0.0113745584058717	-4.60417209415314
HAVANA	transcript	ENSG00000180376.16	protein_coding	CCDC66	2	ENST00000422788.5	nonsense_mediated_decay	CCDC66-010	0.738302993525602	-0.0287035413994587	-0.669765635405481	0.503317804698955	0.614500937993818	-7.32232116563825	0.313666134489476	0.00188379544607277	0.524243313808414	0.608012706949828	0.863931097588156	-10.214254718267
HAVANA	transcript	ENSG00000180376.16	protein_coding	CCDC66	2	ENST00000341455.10	nonsense_mediated_decay	CCDC66-005	0.448036204554428	0.248855543046214	6.57594402045236	1.22462125736742e-10	5.64077544856006e-10	13.1694349935916	1.63465350242716	0.0159012778323948	4.07379874162576	0.00105987614350272	0.0101209436613014	-4.44395176120577
HAVANA	transcript	ENSG00000180376.16	protein_coding	CCDC66	2	ENST00000442522.6	processed_transcript	CCDC66-004	0.880821663195405	0.445479715968859	10.5036311428021	1.91123758930324e-23	3.34407846768994e-22	42.2277241302162	0.946934076994525	0.0133056182825579	4.89794798781404	0.000211316246555143	0.0031534269466177	-2.78878025370716
HAVANA	transcript	ENSG00000180376.16	protein_coding	CCDC66	2	ENST00000469966.1	processed_transcript	CCDC66-020	0.499581135976093	0.200374707846422	6.63230852583659	8.63198698861556e-11	4.04101489494927e-10	13.5113501268607	0.488936417016978	0.00290867532672306	0.972957192478641	0.346490886534552	0.60659296451268	-9.86966036808442
HAVANA	transcript	ENSG00000180376.16	protein_coding	CCDC66	2	ENST00000484623.5	processed_transcript	CCDC66-013	1.82439896321299	0.442299656531782	8.26001594791049	1.32526632677976e-15	1.00947173872567e-14	24.394064836591	1.15124311261072	0.00722701934246374	1.32514651848415	0.205579296877548	0.446543256225749	-9.47384569714938
HAVANA	transcript	ENSG00000180376.16	protein_coding	CCDC66	2	ENST00000487739.1	retained_intron	CCDC66-019	1.32423064769163	0.125871978592692	2.38827563884441	0.0172994669033896	0.0316389159054079	-4.71274882896788	1.90723497923719	0.019219774941628	4.99197724447433	0.000176641605480828	0.00277030421286909	-2.6035255777955
HAVANA	transcript	ENSG00000180376.16	protein_coding	CCDC66	2	ENST00000473322.1	retained_intron	CCDC66-012	1.42225279347113	0.285780476664183	4.77296354723202	2.38996552300537e-06	7.08927348707613e-06	3.58243605818573	2.52470947563217	0.0218291851035684	3.95012548384097	0.00135723673255965	0.0121674365311497	-4.69556811273439
HAVANA	transcript	ENSG00000180376.16	protein_coding	CCDC66	2	ENST00000482673.5	retained_intron	CCDC66-014	0.859152042687056	0.231143358653643	6.24490677980723	9.0997659356906e-10	3.84458505403848e-09	11.2111546204313	0.953019804995543	0.00759952152478809	2.91471750151951	0.0109556137609212	0.0574751323567952	-6.78475211530526
HAVANA	transcript	ENSG00000180376.16	protein_coding	CCDC66	2	ENST00000494672.1	retained_intron	CCDC66-016	0.944310960226842	0.020691256550533	0.475430358556495	0.634688843884838	0.734405046446578	-7.43344052355735	1.47901560612774	0.015390501169998	4.66443266626013	0.000331297442154583	0.00433804872296774	-3.25253314453084
HAVANA	transcript	ENSG00000180376.16	protein_coding	CCDC66	2	ENST00000484441.1	retained_intron	CCDC66-018	1.14259483553944	0.14657591149307	2.27079418355935	0.0235858715387452	0.042064201128767	-4.98326688751712	1.96300664833852	0.0217875170247048	2.22037591465207	0.0427527267277502	0.155189964759882	-8.0912029846572
HAVANA	transcript	ENSG00000180376.16	protein_coding	CCDC66	2	ENST00000468108.1	retained_intron	CCDC66-017	1.38912387716978	0.526882577756628	9.31240302015656	4.01210491115135e-19	4.41133921715408e-18	32.386556547652	1.83161417413206	0.0212377197913627	6.27874468319702	1.70818788342518e-05	0.000570424266778827	-0.172200803218352
HAVANA	transcript	ENSG00000180376.16	protein_coding	CCDC66	2	ENST00000480884.5	retained_intron	CCDC66-006	0.845125124586472	0.213285502227673	6.24201175339427	9.25736747039656e-10	3.90780864112981e-09	11.1944082677663	1.47559409573163	0.0131149379458942	4.73068038059254	0.000291432388482707	0.00396018231383274	-3.12046100465863
HAVANA	transcript	ENSG00000180376.16	protein_coding	CCDC66	2	ENST00000476142.1	retained_intron	CCDC66-007	0.584827435373761	0.250080462350388	9.54170469320999	6.28189192974111e-20	7.53175223934622e-19	34.2184327804117	1.09380514743731	0.0103156964304561	8.60561263752944	4.39208084937509e-07	6.3956380866534e-05	3.67874446137177
HAVANA	transcript	ENSG00000163946.13	protein_coding	FAM208A	2	ENST00000459993.5	retained_intron	FAM208A-001	1.54225501029117	0.633781188238069	13.148779321878	4.18347989290976e-34	2.44145699109747e-32	66.5636617361837	2.49550107437092	0.011720963542343	4.0506507708739	0.00110999603289872	0.0104709166209207	-4.49101504036854
HAVANA	transcript	ENSG00000163946.13	protein_coding	FAM208A	2	ENST00000431842.6	protein_coding	FAM208A-002	0.832342911018842	0.34863038364539	10.3553608283421	6.87709132032769e-23	1.13227899152002e-21	40.9603790683656	1.46363609303262	0.00979047548473	3.54057945302169	0.0030968508581571	0.0223843392896444	-5.5293643316661
HAVANA	transcript	ENSG00000163946.13	protein_coding	FAM208A	2	ENST00000493960.6	protein_coding	FAM208A-004	2.27505744659434	0.682028646192428	12.287976055428	1.70262332312103e-30	6.53114470508198e-29	58.3159463087756	3.28145883594752	0.00679007409116186	2.20689537339404	0.0438597205699708	0.158109737013212	-8.11505478738683
HAVANA	transcript	ENSG00000163946.13	protein_coding	FAM208A	2	ENST00000355628.9	protein_coding	FAM208A-003	0.69751795946677	0.185560043022619	4.42499768891589	1.18578034864245e-05	3.26807885130306e-05	2.04876363389437	1.11083810290289	-0.00221058519565686	-1.34961146742477	0.197789191188169	0.43562409618367	-9.44270815393585
ENSEMBL	transcript	ENSG00000163946.13	protein_coding	FAM208A	3	ENST00000614531.1	protein_coding	FAM208A-201	0	0	0	1	1	-7.54634944069386	0	0	0	1	1	-10.3597524836655
HAVANA	transcript	ENSG00000163946.13	protein_coding	FAM208A	2	ENST00000485156.1	processed_transcript	FAM208A-006	0.107327806321975	0.0371054096549039	0.957549205211799	0.338755015386225	0.446681374139548	-7.0886560241522	0.669514272490219	0.0143492712281648	2.08801568885934	0.0548415614027541	0.185558444956408	-8.32215673265309
HAVANA	transcript	ENSG00000163946.13	protein_coding	FAM208A	2	ENST00000487036.1	retained_intron	FAM208A-007	0.600240257868925	0.17830038876563	4.66036601070314	4.05810492195465e-06	1.17470419631147e-05	3.07450993925158	0.445236449102697	0.00483788836377378	1.12334958592393	0.279503266761527	0.530622120902079	-9.71307360458887
HAVANA	transcript	ENSG00000163946.13	protein_coding	FAM208A	2	ENST00000461863.1	retained_intron	FAM208A-008	1.21006976985619	0.351267739888397	8.28684569138994	1.08731786157835e-15	8.35578382335996e-15	24.5889861515014	0.726788419213315	-0.000914319189220514	-0.396035690669489	0.697831989665438	0.924359872593692	-10.276384263322
HAVANA	transcript	ENSG00000163946.13	protein_coding	FAM208A	2	ENST00000478052.1	processed_transcript	FAM208A-005	0.566298840594122	0.0983148902985101	1.45745494175022	0.14562148676427	0.217438429000518	-6.48730079013954	0.553484663551829	-0.00524681087988572	-0.932164507026325	0.366479399909147	0.628648284294993	-9.9087496054969
HAVANA	transcript	ENSG00000163946.13	protein_coding	FAM208A	2	ENST00000477406.1	retained_intron	FAM208A-009	0.717745386559905	0.390152570607829	9.03886696698433	3.51920315313173e-18	3.5031176091765e-17	30.2424420170776	1.00259971371159	0.0127065390939771	3.592490032119	0.00278840207300006	0.0207252686978692	-5.42384442234917
HAVANA	transcript	ENSG00000163947.11	protein_coding	ARHGEF3	2	ENST00000296315.7	protein_coding	ARHGEF3-001	1.89067575980477	0.5325408183123	8.61017603946474	9.65483850469531e-17	8.26971817469842e-16	26.9752599595947	3.65568379269887	0.00187627214165919	0.62062696287817	0.54445555717652	0.805438489766629	-10.1565946173356
HAVANA	transcript	ENSG00000163947.11	protein_coding	ARHGEF3	2	ENST00000338458.8	protein_coding	ARHGEF3-002	0.401672283058365	0.279270213230561	5.98745287013501	4.08509758498593e-09	1.61365051156136e-08	9.74800566685059	0.445631275948732	0.00744563455637354	2.00451935010218	0.06401385421905	0.207361410438096	-8.46391319932833
HAVANA	transcript	ENSG00000163947.11	protein_coding	ARHGEF3	2	ENST00000413728.6	protein_coding	ARHGEF3-003	0.770341941088885	0.215767491500039	5.62595188659852	3.08232565655732e-08	1.11173803742505e-07	7.78396986228899	1.4688995611982	0.00387389204889275	0.937307282440637	0.363916381518358	0.625810910809703	-9.90390312461955
HAVANA	transcript	ENSG00000163947.11	protein_coding	ARHGEF3	2	ENST00000465659.5	nonsense_mediated_decay	ARHGEF3-004	0.58367792573334	0.358537172106223	7.10414961443695	4.21242668480064e-12	2.25023977676248e-11	16.4683088032569	0.750541525769122	0.0205424127372039	2.89142505261556	0.0114792659982085	0.0594977322996328	-6.83049642397008
HAVANA	transcript	ENSG00000163947.11	protein_coding	ARHGEF3	2	ENST00000496106.5	protein_coding	ARHGEF3-007	0.1285726825827	0.0227805731238712	0.832068580340511	0.405769281528688	0.517718812718366	-7.20067376340961	0.0956830051242915	0.00244002165592077	0.931618176683601	0.366752405869161	0.628893119618411	-9.90926307007544
HAVANA	transcript	ENSG00000163947.11	protein_coding	ARHGEF3	1	ENST00000497267.5	protein_coding	ARHGEF3-005	0.0880497638197092	0.0912212261559172	3.95607428980455	8.72619991669829e-05	0.000218489230671898	0.152452998889784	0.219585122293047	0.0023640080701814	0.78187499029847	0.446839659773804	0.713321000598495	-10.0397439053052
HAVANA	transcript	ENSG00000163947.11	protein_coding	ARHGEF3	2	ENST00000495373.5	protein_coding	ARHGEF3-006	0.653907061850511	0.329042688395468	8.02660878037025	7.2667319064073e-15	5.12774725997139e-14	22.7186957728508	1.19100916061327	0.00944805905495463	6.92152532459589	5.7886497352197e-06	0.000287366888220139	0.962094739812938
HAVANA	transcript	ENSG00000163947.11	protein_coding	ARHGEF3	2	ENST00000468727.5	protein_coding	ARHGEF3-008	0.0369901561425654	0.0463984643377642	4.20608327707404	3.08199139513195e-05	8.11055147867173e-05	1.13888290362268	0.0249435434730149	0.000608163057111076	0.866407571654039	0.400344591873884	0.665506397042582	-9.96861663485534
HAVANA	transcript	ENSG00000163947.11	protein_coding	ARHGEF3	1	ENST00000473779.5	protein_coding	ARHGEF3-010	0.0255661629111313	0.0354568633826408	3.50840462789825	0.000491675259260789	0.00112577604907942	-1.47140588903339	0.409814766360878	0.010522703563122	2.65345253349292	0.0184398898515547	0.0846488849004416	-7.29155902085417
HAVANA	transcript	ENSG00000163947.11	protein_coding	ARHGEF3	2	ENST00000481422.5	processed_transcript	ARHGEF3-013	0.0305099369884829	0.0262151615983194	2.91655528898908	0.00369900248835216	0.00753330206632026	-3.33231080114035	0.0245572604663654	0.0010433226429434	1.26747440882708	0.224918080321885	0.473111438018895	-9.54546534143798
HAVANA	transcript	ENSG00000163947.11	protein_coding	ARHGEF3	2	ENST00000498517.5	processed_transcript	ARHGEF3-014	0.247563467132912	0.154645494284275	7.99130648123505	9.37025391139944e-15	6.54112984309695e-14	22.4685102046746	0.134997238784412	-0.00107357024603679	-0.758032181837621	0.460547622740487	0.727085390758402	-10.0585955587192
HAVANA	transcript	ENSG00000163947.11	protein_coding	ARHGEF3	2	ENST00000477833.5	nonsense_mediated_decay	ARHGEF3-012	0.0923584188442502	0.09136280794722	5.92092642353673	5.97146564386821e-09	2.31818100067229e-08	9.37857609500266	0.0980478851481004	0.000710753766272487	0.603087661774007	0.555745657306247	0.81615392700357	-10.1677763640771
HAVANA	transcript	ENSG00000163947.11	protein_coding	ARHGEF3	2	ENST00000477440.6	processed_transcript	ARHGEF3-015	0.0448096755245742	0.0569123195944579	5.94440289791449	5.22479236190098e-09	2.04102088451478e-08	9.50853532920766	0.00570328967163755	-0.000130360906780287	-0.490442668259664	0.631142366955305	0.871521948910036	-10.2322636915075
HAVANA	transcript	ENSG00000163947.11	protein_coding	ARHGEF3	2	ENST00000468466.1	protein_coding	ARHGEF3-011	0.141149579277949	0.142070479977237	5.86053463770367	8.40328072735968e-09	3.21096239864825e-08	9.04631740690558	0.374748264251168	0.0053208038866256	2.15243101538215	0.0486096801322432	0.170243512022279	-8.21067446825735
HAVANA	transcript	ENSG00000163947.11	protein_coding	ARHGEF3	2	ENST00000486829.1	nonsense_mediated_decay	ARHGEF3-009	0.0785709069413488	0.0689971784318069	4.04744625473184	6.0025236984021e-05	0.000153013723107541	0.506412693707094	0.0198045211115909	0.0013580243047948	1.62409502878706	0.125839544635913	0.326762104409075	-9.0644562393518
HAVANA	transcript	ENSG00000240198.5	antisense	ARHGEF3-AS1	2	ENST00000477246.5	antisense	ARHGEF3-AS1-001	0.000746060195450625	0.00153759379073356	1.6518641911859	0.0991929577016276	0.154869900132671	-6.18675014812785	0.0561937770194122	0.0011278697443697	1.19011992550323	0.253077452968743	0.501921722045004	-9.63748853668451
HAVANA	transcript	ENSG00000240198.5	antisense	ARHGEF3-AS1	2	ENST00000495939.1	antisense	ARHGEF3-AS1-002	0.0126213078886722	0.00698548649114779	1.2467405306654	0.213079067362677	0.30231794063393	-6.77094851435842	0.0696423463407831	0.00341743801472603	2.54216862675848	0.0229598279652093	0.0994445199413089	-7.50254395378827
HAVANA	transcript	ENSG00000186451.1	protein_coding	SPATA12	2	ENST00000334325.1	protein_coding	SPATA12-001	0.00664004844838755	0.00418628437093885	2.8871631661133	0.00405641386086896	0.00821444297143805	-3.41611849617777	0.111054300227595	0.00154400178015872	2.3718921404779	0.0319851943493148	0.125966992273115	-7.81840088156093
HAVANA	transcript	ENSG00000272202.1	antisense	RP11-157F20.3	2	ENST00000607541.1	antisense	RP11-157F20.3-001	0.00949128150164273	0.00454950902527753	2.02323299216838	0.0435831302747474	0.0736824330631864	-5.50949336433168	0.0196574485963556	6.88369779794344e-05	0.19309125699339	0.84955997756487	1	-10.339853375781
HAVANA	transcript	ENSG00000144730.16	protein_coding	IL17RD	2	ENST00000296318.11	protein_coding	IL17RD-002	0.70731328462278	0.298783919649647	8.4135616490034	4.24318673499657e-16	3.40165252160239e-15	25.5160340070578	1.18941580623558	0.00391445040562955	2.51623693969591	0.0241566813776497	0.103001278897426	-7.55121812626892
HAVANA	transcript	ENSG00000144730.16	protein_coding	IL17RD	2	ENST00000320057.9	protein_coding	IL17RD-001	0.0135531508243928	0.00430810044288149	0.967232627218937	0.333897514671313	0.441319042052733	-7.07936092572437	0.0232118662948855	0.000176852314627699	0.193592886802399	0.849174326907817	1	-10.3397499833008
HAVANA	transcript	ENSG00000144730.16	protein_coding	IL17RD	2	ENST00000463523.5	protein_coding	IL17RD-003	0.0235815717318073	0.0149911775315039	1.54965455291967	0.121860060870008	0.185821883196835	-6.34940334672986	0.0232284473810922	0.00159280782041775	1.6252415826365	0.125593531687552	0.326762104409075	-9.06277133198326
HAVANA	transcript	ENSG00000144730.16	protein_coding	IL17RD	2	ENST00000469841.5	retained_intron	IL17RD-005	0.0103445390084969	0.00771299791690452	2.03443224691923	0.0424376379959537	0.0719489469006961	-5.48697525946373	0.00829053783472163	-0.000241183204802077	-0.775052795807471	0.450735538691318	0.717121746115959	-10.0451928880294
HAVANA	transcript	ENSG00000144730.16	protein_coding	IL17RD	2	ENST00000467210.5	protein_coding	IL17RD-006	0.062011895917906	0.000147517119240528	0.0113451164326476	0.990952646980026	1	-7.54628513178386	0.0509116299124551	1.63199410683007e-05	0.0118323876189449	0.990720236752678	1	-10.3596776654143
HAVANA	transcript	ENSG00000144730.16	protein_coding	IL17RD	2	ENST00000479825.1	processed_transcript	IL17RD-007	0.0193923353769018	0.0152167377473872	2.55398451510736	0.0109466141836822	0.0207091153947528	-4.30853772982611	0.0740493377960848	0.00113445879344183	1.04864435067078	0.31146829214427	0.56743678327292	-9.7932697678246
HAVANA	transcript	ENSG00000144730.16	protein_coding	IL17RD	2	ENST00000498471.1	processed_transcript	IL17RD-008	0.13293025821341	0.0145586920614354	0.873995087912129	0.382542442474956	0.493445936064985	-7.16498753864975	0.158796882158296	0.000728067673292393	0.371723286152183	0.715462496835671	0.938593298695768	-10.286259145865
HAVANA	transcript	ENSG00000229863.1	processed_pseudogene	RP11-157F20.1	1	ENST00000438827.1	processed_pseudogene	RP11-157F20.1-001	0.124465232668529	0.0735953122338665	5.21007400530989	2.76956027300894e-07	9.05884211514613e-07	5.65828802387918	0.134542657057922	0.0018073710895051	1.54971600631478	0.142707569860419	0.34999924599839	-9.17197099555317
HAVANA	transcript	ENSG00000163666.8	protein_coding	HESX1	2	ENST00000295934.7	protein_coding	HESX1-001	0.154733784926254	-0.0188571782795066	-1.3833863345582	0.16716662299906	0.24516307002747	-6.59200676500463	0.342954733343929	0.00423281939703609	2.15264023131014	0.048590553102532	0.170182592585718	-8.21030949873135
HAVANA	transcript	ENSG00000163666.8	protein_coding	HESX1	1	ENST00000473921.2	protein_coding	HESX1-002	0.00576805909240327	0.0070337252213609	1.8787148996108	0.0608676549352942	0.0998448506524205	-5.78909178298758	0.0142045935797653	0.000731689525198642	1.36336157002519	0.193516729870531	0.429523274640116	-9.42501350949656
HAVANA	transcript	ENSG00000163666.8	protein_coding	HESX1	2	ENST00000495160.2	protein_coding	HESX1-003	0.210198745387767	-0.0578808783065095	-3.16297345014493	0.00165705924865746	0.00354057022404227	-2.59750560427561	0.209301363652553	0.00288249399928406	1.82793479936061	0.0881584965351244	0.260490647589037	-8.75253343856352
HAVANA	transcript	ENSG00000157500.10	protein_coding	APPL1	2	ENST00000288266.7	protein_coding	APPL1-001	2.34193911117889	0.578541212908451	10.9229436814458	4.81410909750568e-25	1.00219792591757e-23	45.8729772089743	3.66507244764366	0.00657396625750967	1.90499474295597	0.0767623855568221	0.236256161284936	-8.62853996844758
HAVANA	transcript	ENSG00000157500.10	protein_coding	APPL1	2	ENST00000482800.5	retained_intron	APPL1-005	1.98540116922672	0.239740935176469	4.16429630602761	3.68127157952419e-05	9.60347445602355e-05	0.970081559835276	2.24038923654106	-0.0134123412569257	-4.57588521858871	0.000393524537684172	0.00490835369192859	-3.4296426197883
HAVANA	transcript	ENSG00000157500.10	protein_coding	APPL1	2	ENST00000495803.5	protein_coding	APPL1-008	0.000823567601912981	-0.000282901888486844	-0.219226055931113	0.82656383357152	0.889914972207363	-7.52233808912001	0.041066356916686	-0.000885050961410913	-0.820840390868095	0.42499703055759	0.69107135977246	-10.007783507054
HAVANA	transcript	ENSG00000157500.10	protein_coding	APPL1	2	ENST00000468342.1	retained_intron	APPL1-007	0.745896693625134	0.0906445643604731	2.097756066657	0.0364303889410074	0.0626005995853077	-5.35735273329892	0.893628308912467	0.0031919960019974	0.617130372362355	0.546696231610454	0.807573370219011	-10.1588480672491
HAVANA	transcript	ENSG00000157500.10	protein_coding	APPL1	2	ENST00000444459.1	protein_coding	APPL1-002	0.29130777212341	0.0349979391883731	1.42087085939863	0.155980499042809	0.230843100592703	-6.53969419584243	0.132909154651044	-0.00193728673050714	-0.793608853428059	0.44018867562966	0.706573701887899	-10.0302693121909
HAVANA	transcript	ENSG00000157500.10	protein_coding	APPL1	2	ENST00000464446.5	retained_intron	APPL1-003	0.226772138139048	0.107721771323507	4.72561853536653	2.98975142270321e-06	8.77996725976548e-06	3.36751295498425	0.561731781004147	0.00300396014257342	0.664348204125431	0.516870063767322	0.780170287734361	-10.1274018423955
HAVANA	transcript	ENSG00000157500.10	protein_coding	APPL1	2	ENST00000488530.1	retained_intron	APPL1-004	0.356863736967153	0.0031621235720624	0.137799911573696	0.890454284368829	0.937425868878623	-7.5368621357311	0.80782203920264	0.00253403368702214	0.699493672166223	0.495287657303181	0.76000903656826	-10.1025812914676
HAVANA	transcript	ENSG00000157500.10	protein_coding	APPL1	2	ENST00000492501.1	retained_intron	APPL1-006	0.208874099858797	0.0464751240040655	2.19874061307252	0.0283557894601555	0.0497988839814223	-5.14256915080197	0.254957132469288	0.00684433857413678	3.07391761230372	0.00795424001474754	0.0452168943169631	-6.46969558494239
HAVANA	transcript	ENSG00000239388.8	protein_coding	ASB14	1	ENST00000487349.5	protein_coding	ASB14-001	0.00486211089009679	0.00225031199981012	1.668964526914	0.0957532731828618	0.150069662894191	-6.15853393700805	0.795603697626108	0.00758415735011724	3.57439788933713	0.00289222939881471	0.0212843726311903	-5.46063223028289
ENSEMBL	transcript	ENSG00000239388.8	protein_coding	ASB14	3	ENST00000389601.3	protein_coding	ASB14-201	0.00798915241751698	0.00152595749368908	0.951690843676709	0.341715723503171	0.449978235731725	-7.09423421478325	0.0416096601903433	-0.000747202294135261	-0.810956697355928	0.430471335930019	0.696617661983223	-10.0160248725922
HAVANA	transcript	ENSG00000239388.8	protein_coding	ASB14	2	ENST00000515033.1	retained_intron	ASB14-002	0.00595148849076657	-0.00224776194067539	-0.859792967201783	0.390317119785556	0.501652791963119	-7.17727169681115	0.649738799286387	0.000810638129921393	0.332118179515574	0.744541462170075	0.96163003804122	-10.3010296114611
HAVANA	transcript	ENSG00000174844.14	protein_coding	DNAH12	1	ENST00000495027.5	protein_coding	DNAH12-003	0.0885290617927633	0.0458974246111113	7.33449729464145	9.09356563016607e-13	5.19732861582357e-12	17.9720704482392	0.149709595910976	0.00193539105645431	4.1240495564127	0.000958859224437765	0.00940418335064684	-4.34184720157593
ENSEMBL	transcript	ENSG00000174844.14	protein_coding	DNAH12	3	ENST00000351747.6	protein_coding	DNAH12-202	0.00217755264067056	0.000936979410116945	0.988705558332944	0.323287631744016	0.429643096958487	-7.05841673417135	0.00682447783620718	-1.99805469242784e-05	-0.0738013698965942	0.942174605333059	1	-10.3568423539522
HAVANA	transcript	ENSG00000174844.14	protein_coding	DNAH12	2	ENST00000462713.5	processed_transcript	DNAH12-007	0.00700815177961201	0.000113898006252807	0.0336353832499587	0.973181391071191	0.99622611077618	-7.54578418420518	0.0429864181621901	0.000905922544430061	1.29233715836855	0.21641106652601	0.46158827646894	-9.51489969765437
HAVANA	transcript	ENSG00000174844.14	protein_coding	DNAH12	2	ENST00000494758.5	nonsense_mediated_decay	DNAH12-006	0.00971163090360762	0.0117358427199532	2.75891954893866	0.00601286001636056	0.0118626700669268	-3.77217157679783	0.0136046242274962	0.000103654279828543	0.165769373291508	0.870622396796985	1	-10.3450813659189
HAVANA	transcript	ENSG00000174844.14	protein_coding	DNAH12	2	ENST00000479363.1	retained_intron	DNAH12-008	0.015267540596133	0.00314567858964202	0.650251284889007	0.515829949840263	0.626455827774648	-7.33518012502322	0.0989739858790759	0.00155948710809961	1.16843632726209	0.261440596877937	0.510586852476618	-9.66243171856941
HAVANA	transcript	ENSG00000174844.14	protein_coding	DNAH12	1	ENST00000466540.2	protein_coding	DNAH12-005	0.00436045247516315	-0.000962431718368365	-0.554930891602592	0.579191231439243	0.685037548522577	-7.39253524999967	0.00188682191724883	-0.000100630502253271	-0.987718393452235	0.339450263593032	0.599045304007547	-9.85515323829984
HAVANA	transcript	ENSG00000174844.14	protein_coding	DNAH12	2	ENST00000389536.8	protein_coding	DNAH12-002	0.00411112619302031	0.0036648497116826	1.59606074576116	0.111109954904882	0.171281398438387	-6.27682802918666	0.0294334317182225	0.00163945220872578	2.71555155242974	0.0163045327422323	0.0772117255677204	-7.1724512830842
HAVANA	transcript	ENSG00000174844.14	protein_coding	DNAH12	2	ENST00000613504.1	processed_transcript	DNAH12-001	0.326243497070362	0.130933562250161	7.40780374353	5.53874292875225e-13	3.23942008195884e-12	18.4587385262534	0.00880517295531533	0.000267361718144398	1.03575754569447	0.317242686877949	0.574295420133353	-9.80662613008187
ENSEMBL	transcript	ENSG00000174844.14	protein_coding	DNAH12	3	ENST00000311202.7	protein_coding	DNAH12-201	0.00158950175254118	0.00232374262699381	1.09268574714264	0.275060409458208	0.375417789422348	-6.95051990964707	0.0370850363305285	0.00187356582998922	1.85169508437174	0.084493099711443	0.252812641216055	-8.71463794769425
ENSEMBL	transcript	ENSG00000212392.1	misc_RNA	Y_RNA	3	ENST00000391090.1	misc_RNA	Y_RNA.584-201	0.00075967872653074	-0.00191829282301274	-0.71166587970936	0.477005124495518	0.589164702692689	-7.29342890118343	0.0903499781558625	-0.00206514235784829	-0.503424882746165	0.622209504098224	0.87045663260003	-10.2254837862095
ENSEMBL	transcript	ENSG00000206918.1	snRNA	RNU6-1181P	3	ENST00000384191.1	snRNA	RNU6-1181P-201	0.0781949082011618	-0.0837406821763488	-2.37861069947066	0.01775433016677	0.0324020319344826	-4.73550738601342	0.260732494165507	0.00198653328888005	0.232854265086077	0.819122040370684	1	-10.3308307458945
HAVANA	transcript	ENSG00000239831.1	processed_pseudogene	RNF7P1	1	ENST00000478598.1	processed_pseudogene	RNF7P1-001	0.132976872753518	0.131825989727261	6.0066745454042	3.65833561351541e-09	1.45152625027316e-08	9.85541126443513	0.0905162987475396	-8.14138677202588e-05	-0.0505072286150328	0.960405799927381	1	-10.3583893644694
HAVANA	transcript	ENSG00000237186.1	processed_pseudogene	RP11-229A12.2	1	ENST00000415328.1	processed_pseudogene	RP11-229A12.2-001	0.0672111652334943	0.056239381286854	5.55515150117419	4.52366937828624e-08	1.6027931267483e-07	7.41187985192367	0.236735634583176	0.00578139916247156	1.52922718587638	0.147678746808984	0.358232542582193	-9.20095609689474
ENSEMBL	transcript	ENSG00000202428.1	snRNA	RNU6-108P	3	ENST00000365558.1	snRNA	RNU6-108P-201	0.774101449754747	0.6264763561184	6.76306342917548	3.80002314433045e-11	1.84527463087035e-10	14.3139096678463	0.405272060706924	0.00725666314927223	0.783795483348405	0.445746775739587	0.712201432614038	-10.0382020610146
ENSEMBL	transcript	ENSG00000206815.1	snRNA	RNU6-483P	3	ENST00000384088.1	snRNA	RNU6-483P-201	0.00349020133483835	-0.00140845578746493	-0.202268628325128	0.839789375758677	0.900020434035762	-7.5259088966441	0.924683586503284	0.0209991953879814	1.83898011002679	0.0864373013450441	0.256927544019516	-8.73495505601611
HAVANA	transcript	ENSG00000174840.8	protein_coding	PDE12	2	ENST00000487257.1	protein_coding	PDE12-002	0.827483466910876	0.332497135796565	7.52642158398624	2.46331500526339e-13	1.4946829956259e-12	19.2544112824714	1.31291617988953	0.00321107360347152	2.04380187767201	0.0595364841696961	0.196760172232486	-8.39761953448201
HAVANA	transcript	ENSG00000174840.8	protein_coding	PDE12	2	ENST00000311180.8	protein_coding	PDE12-001	1.30515509557364	0.374159777287129	9.53718538806186	6.51762109096142e-20	7.79725001136589e-19	34.1820299627155	2.03481646420052	0.0135887811487172	4.95118220865614	0.000190900276564291	0.00293208605143439	-2.68378900321324
HAVANA	transcript	ENSG00000168374.10	protein_coding	ARF4	2	ENST00000303436.10	protein_coding	ARF4-001	3.09859909600296	0.398219562041884	7.3884737144251	6.31464838691635e-13	3.67156104729636e-12	18.3300331112302	4.3823360985425	0.00435809293314813	1.30976692891301	0.210601400855052	0.453569981155187	-9.49319112233075
HAVANA	transcript	ENSG00000168374.10	protein_coding	ARF4	1	ENST00000496292.5	protein_coding	ARF4-004	0.267541741902585	0.170416329201266	6.25757577788931	8.44040566803092e-10	3.57894188835163e-09	11.2845167646808	0.0699465815914179	-0.0017964057133927	-1.32067582141191	0.207029164607119	0.448517144432116	-9.47948752802637
HAVANA	transcript	ENSG00000168374.10	protein_coding	ARF4	2	ENST00000489843.1	protein_coding	ARF4-003	0.0146978737702528	0.0229327904600407	2.83455865694621	0.00477546716271289	0.00956866508062257	-3.56406314363848	0.155894504761244	0.00539526398101533	2.17285899557834	0.0467747064792325	0.165594279585623	-8.17495267604533
HAVANA	transcript	ENSG00000168374.10	protein_coding	ARF4	2	ENST00000486310.5	nonsense_mediated_decay	ARF4-002	0.083338942312985	0.0620996083933265	3.98510966228977	7.75404209954922e-05	0.000195300610569193	0.264109669912873	0.42687092730114	0.00794964510796659	2.72205226016594	0.0160953740214854	0.0764703497806934	-7.15992986149034
HAVANA	transcript	ENSG00000168374.10	protein_coding	ARF4	2	ENST00000483848.5	processed_transcript	ARF4-005	0.0143093566628118	0.00379588721090927	0.5267418869163	0.598607516139467	0.702584276833875	-7.40776079686736	0.446425772671863	-0.00124054025775288	-0.222227222302215	0.827229611200486	1	-10.3334060066614
HAVANA	transcript	ENSG00000168374.10	protein_coding	ARF4	2	ENST00000463880.1	protein_coding	ARF4-006	0.0314180770668016	0.00026734518477418	0.0293345934422978	0.976609495993337	0.998511071822413	-7.54591949553718	0.125138792834832	0.00357285560014969	1.94931587557778	0.0708254149423293	0.223108177816214	-8.55583211980623
HAVANA	transcript	ENSG00000168374.10	protein_coding	ARF4	2	ENST00000493378.1	processed_transcript	ARF4-008	0.282810954093533	0.011094649480015	0.249108760066976	0.803379420133799	0.872568892234277	-7.51534641048146	0.46448148860022	-0.0086215323698073	-1.25439730612267	0.229497408283126	0.47952955323541	-9.5613511700066
HAVANA	transcript	ENSG00000168374.10	protein_coding	ARF4	1	ENST00000495354.1	processed_transcript	ARF4-007	0.782108605700626	0.186612836579626	4.23578895538659	2.71381977498794e-05	7.18314800187402e-05	1.25983526344821	0.881138414705052	0.00805439682786852	2.07621860003231	0.0560597772820413	0.188492041314715	-8.34237765223239
HAVANA	transcript	ENSG00000168374.10	protein_coding	ARF4	2	ENST00000488156.1	protein_coding	ARF4-009	0.051676338925604	0.0225401063389587	2.69322546876464	0.00731520462166613	0.0142391264736801	-3.9484875278207	0.796313751991464	0.00293394575688708	1.10974179456673	0.285135340406883	0.537223084363735	-9.72802961924853
HAVANA	transcript	ENSG00000272146.5	antisense	ARF4-AS1	2	ENST00000606192.5	antisense	ARF4-AS1-003	0.941585731690789	0.124179557045474	2.27306818425731	0.0234474505359243	0.0418382258913244	-4.978157416766	0.132471157195127	-0.0032769608930678	-1.94624796785062	0.0712225851932233	0.22390689269723	-8.56089673756809
HAVANA	transcript	ENSG00000272146.5	antisense	ARF4-AS1	2	ENST00000607297.1	antisense	ARF4-AS1-001	0.366467393175476	0.00886265110478673	0.217193279740654	0.828146726590565	0.891003870511542	-7.52278129465789	0.035240782992568	-0.00136977029803328	-1.64488413993799	0.121442809354615	0.323962934680488	-9.03377845130976
HAVANA	transcript	ENSG00000272146.5	antisense	ARF4-AS1	2	ENST00000607782.1	antisense	ARF4-AS1-002	0.301016287038041	0.212092289313822	5.2377644570337	2.40334284637259e-07	7.91105219859811e-07	5.79530111706921	0.289037432580872	0.00951366027970439	3.75194946958992	0.00202122750453686	0.0163185191129099	-5.09923843420709
ENSEMBL	transcript	ENSG00000210841.1	snRNA	RNU6ATAC26P	3	ENST00000388106.1	snRNA	RNU6ATAC26P-201	0.372868038998326	0.27864866060172	4.1636723495978	3.69100965235127e-05	9.6270020176053e-05	0.967572949316208	0.382340438483361	0.00330298710713994	0.357884621521894	0.725574104758773	0.946617647777773	-10.2916058782054
HAVANA	transcript	ENSG00000174839.12	protein_coding	DENND6A	2	ENST00000311128.9	protein_coding	DENND6A-001	1.56861173625844	0.242334071902822	5.68348364315154	2.25013747393488e-08	8.23083879752745e-08	8.08937959249242	2.20301347513587	0.00826089731631144	2.96225395122654	0.00995856611048106	0.0535574880800164	-6.69110053556471
HAVANA	transcript	ENSG00000174839.12	protein_coding	DENND6A	2	ENST00000471531.1	protein_coding	DENND6A-008	1.07379799976229	0.195405603857371	3.61782838054	0.000327426553315092	0.000765930542186484	-1.09152024159226	1.46261905465448	0.0209295390399622	3.36050646601372	0.00445773228984975	0.0294174090621663	-5.89435929543817
HAVANA	transcript	ENSG00000174839.12	protein_coding	DENND6A	2	ENST00000480710.1	retained_intron	DENND6A-009	0.487173023551349	0.142307733096147	3.94076627017184	9.28416907699662e-05	0.000231750886987364	0.0938940235764933	0.717684354105713	0.0143656673963324	3.59825935381545	0.00275608830598532	0.020538881570342	-5.41211096693243
HAVANA	transcript	ENSG00000174839.12	protein_coding	DENND6A	2	ENST00000477344.1	protein_coding	DENND6A-007	0.301425458320896	0.295160664774133	5.83303196342458	9.80850647651898e-09	3.72062602872289e-08	8.89598798547162	0.142492121127835	0.000544239229504308	0.271488983565289	0.789833339149596	0.996104786054625	-10.3204635408869
HAVANA	transcript	ENSG00000174839.12	protein_coding	DENND6A	2	ENST00000487662.1	retained_intron	DENND6A-005	1.12390058077334	0.136372092103316	2.52456292447269	0.0118939906571452	0.0223665429617659	-4.38223529624622	0.618004916532512	-0.000995278597237349	-0.176443572174199	0.862380628675724	1	-10.3431332188516
HAVANA	transcript	ENSG00000174839.12	protein_coding	DENND6A	2	ENST00000464875.1	retained_intron	DENND6A-006	1.30815507209857	0.405879017135505	7.4544546698836	4.03206490607997e-13	2.39261347879572e-12	18.770463087992	1.67333687119875	0.0125891401083461	3.43799410214792	0.00381090092697943	0.0261439462280501	-5.7375328440437
HAVANA	transcript	ENSG00000239801.1	antisense	DENND6A-AS1	1	ENST00000470427.1	antisense	DENND6A-AS1-001	0.223977347099933	0.0967359963163737	4.03954611834064	6.2016346462853e-05	0.000157845619488072	0.475509844673152	0.925600958364886	0.00507261279719891	1.2891026647733	0.217503092026567	0.463207680614689	-9.51890285172636
HAVANA	transcript	ENSG00000241933.1	lincRNA	RP11-755B10.3	2	ENST00000465933.1	lincRNA	RP11-755B10.3-001	0.179166699727294	0.0548170817647181	5.56770235585314	4.22748943006494e-08	1.50313966127228e-07	7.47753755786342	0.0362707597741019	4.94985230916079e-05	0.126577967133866	0.901008986020369	1	-10.3511950838868
HAVANA	transcript	ENSG00000163681.14	protein_coding	SLMAP	2	ENST00000481846.1	processed_transcript	SLMAP-011	0.00496954003143083	-0.00776222966459811	-2.08425671146092	0.0376461778547584	0.0644923115232196	-5.3853130853893	0	0	0	1	1	-10.3597524836655
HAVANA	transcript	ENSG00000163681.14	protein_coding	SLMAP	2	ENST00000295951.7	protein_coding	SLMAP-001	1.07620001504492	0.399895475469626	9.5881704150915	4.29837821320648e-20	5.2474353330797e-19	34.5934009898888	2.30281766833653	0.0103142432992486	6.07029313890701	2.45607445238567e-05	0.000724186758761077	-0.551859013153535
HAVANA	transcript	ENSG00000163681.14	protein_coding	SLMAP	2	ENST00000467901.1	retained_intron	SLMAP-002	0.850167023072054	0.245612445683457	7.49820239345837	2.9896649798882e-13	1.7977892347607e-12	19.0642072876739	1.46259437670584	0.0112825488860471	3.02197461864507	0.00883158970371311	0.04892303708914	-6.57292070749435
ENSEMBL	transcript	ENSG00000163681.14	protein_coding	SLMAP	3	ENST00000295952.7	protein_coding	SLMAP-201	0.211253794228494	0.189854965694388	5.01745613837886	7.29986347378641e-07	2.28648741300112e-06	4.72328803009248	0.0939657039033152	-8.19835134085322e-05	-0.0279651007931704	0.978070373698692	1	-10.359334570588
HAVANA	transcript	ENSG00000163681.14	protein_coding	SLMAP	2	ENST00000383718.7	protein_coding	SLMAP-003	0.783359292487223	0.174002650487216	5.76391253670764	1.44287222584734e-08	5.38082457144754e-08	8.5209062077654	0.896794715635531	0.00914973658560907	6.11628324218125	2.2658075032807e-05	0.000684439019420964	-0.467602906347791
HAVANA	transcript	ENSG00000163681.14	protein_coding	SLMAP	2	ENST00000428312.5	protein_coding	SLMAP-013	0.742403519085076	0.261233158680405	6.63626192414602	8.42206106212129e-11	3.94781976977828e-10	13.535423745812	1.33312142413071	0.000529962551882081	0.140713808262596	0.89002777139071	1	-10.3491784028337
HAVANA	transcript	ENSG00000163681.14	protein_coding	SLMAP	2	ENST00000449503.6	protein_coding	SLMAP-014	0.507031379353791	0.560611775634788	15.3709154551558	6.52429386425506e-44	1.4052842523098e-41	88.9941162354004	1.57996111801941	0.00994495171392303	2.38495724292594	0.0311877481006493	0.123646945616278	-7.79449416528741
HAVANA	transcript	ENSG00000163681.14	protein_coding	SLMAP	2	ENST00000465203.5	protein_coding	SLMAP-015	0.87539100705166	0.277144636878028	5.49176528468616	6.35584826825396e-08	2.21885962451665e-07	7.08228664150091	1.2550561982106	0.0104130709650847	2.95095852871305	0.0101870902392449	0.0544303449589771	-6.71338837334388
HAVANA	transcript	ENSG00000163681.14	protein_coding	SLMAP	2	ENST00000475055.1	processed_transcript	SLMAP-007	0.0569811508159278	0.0563183388208914	2.73342577782684	0.00649109382947991	0.0127368370076752	-3.84108373360698	0.781461106433373	0.0168955192972984	2.81683309092225	0.0133263962490538	0.0664385215565614	-6.97630389956579
HAVANA	transcript	ENSG00000163681.14	protein_coding	SLMAP	2	ENST00000416658.5	protein_coding	SLMAP-006	0.101944722124133	0.133970234011697	5.60161847450735	3.51834313425738e-08	1.26154291979055e-07	7.65561773688992	0.233243934321888	-0.00323097577692761	-0.851581772054338	0.408259517633725	0.673628254148724	-9.98157033742573
HAVANA	transcript	ENSG00000163681.14	protein_coding	SLMAP	2	ENST00000459654.5	retained_intron	SLMAP-012	0.131676114077949	-0.0519911756985827	-2.11055754607732	0.0353086136400507	0.0608438317679943	-5.33067403288521	0.0554399306289137	-0.000870166806970103	-0.553561505763595	0.588294642856112	0.845850765026265	-10.1976991831425
HAVANA	transcript	ENSG00000163681.14	protein_coding	SLMAP	2	ENST00000472546.5	processed_transcript	SLMAP-019	0.189097356854521	0.0964674139233235	3.32327724576933	0.000955190255712616	0.00210611244066937	-2.08878626667954	0.292759777920298	-0.000960946343703991	-0.253610052279579	0.803349417320859	1	-10.3254568709586
HAVANA	transcript	ENSG00000163681.14	protein_coding	SLMAP	2	ENST00000417128.5	protein_coding	SLMAP-005	0.32320540325342	0.0740023167188299	2.12012220029993	0.0344898952807808	0.0595536944505429	-5.31063692993224	0.423499918430731	0.00325386874437789	1.03873092343305	0.315903512151533	0.572663456986528	-9.80355703559504
HAVANA	transcript	ENSG00000163681.14	protein_coding	SLMAP	2	ENST00000438794.5	protein_coding	SLMAP-004	0.46737348614204	0.184783776129335	8.78800543940585	2.47798629203153e-17	2.25774893893363e-16	28.3164975991612	0.702944770984515	0.00495382916193536	2.54588412198214	0.0227930684693175	0.0989792374209875	-7.49555412022629
HAVANA	transcript	ENSG00000163681.14	protein_coding	SLMAP	2	ENST00000495364.5	protein_coding	SLMAP-008	0.497794766389716	0.0940656743690907	3.60882536440385	0.000338697211622907	0.000790854446281626	-1.12319414868779	0.760604005497874	-0.000251205582334113	-0.06656641166178	0.947833965568836	1	-10.3573848802213
HAVANA	transcript	ENSG00000163681.14	protein_coding	SLMAP	2	ENST00000494088.5	protein_coding	SLMAP-016	0.551943776721981	0.278076766108454	6.12571271273812	1.83544591953436e-09	7.51101651024917e-09	10.5271754792523	1.12928817887035	-0.00229355726941276	-0.464285228482575	0.649321951408631	0.884924691478637	-10.2454031683568
HAVANA	transcript	ENSG00000163681.14	protein_coding	SLMAP	2	ENST00000461354.5	protein_coding	SLMAP-017	0.407578731216987	-0.0146873489912044	-0.401822809651013	0.687986922383769	0.77996892203716	-7.46569062619069	0.801558652958864	0.012578259183074	2.40056827690754	0.0302596048866497	0.120953740086514	-7.76585372084854
HAVANA	transcript	ENSG00000163681.14	protein_coding	SLMAP	2	ENST00000466255.1	protein_coding	SLMAP-018	0.207063788011398	0.169706406189318	5.27225302637776	2.01241944730325e-07	6.67345833498246e-07	5.96686028250263	0.272495977163456	-0.000330969534599171	-0.0733224056270586	0.942549166520317	1	-10.3568799973805
HAVANA	transcript	ENSG00000163681.14	protein_coding	SLMAP	2	ENST00000476471.1	retained_intron	SLMAP-009	0.758275544262265	0.218821318508493	4.679871212749	3.70529481285285e-06	1.07668516086386e-05	3.1617033310409	1.01183335539715	0.012364585746961	2.6040047174776	0.0203310840963819	0.0909210376024465	-7.3857151720767
HAVANA	transcript	ENSG00000163681.14	protein_coding	SLMAP	2	ENST00000460223.1	protein_coding	SLMAP-020	0.134427299923666	0.123923712998734	5.63883957920165	2.87318048770192e-08	1.03989282108372e-07	7.85214726520164	0.202440768504205	0.00136126449820665	0.454396383244437	0.656256246601953	0.890429085433208	-10.2501885330336
HAVANA	transcript	ENSG00000163681.14	protein_coding	SLMAP	2	ENST00000497084.1	retained_intron	SLMAP-010	0.531669005468307	0.229794447753634	7.36423861867659	7.44001318342355e-13	4.29467840261718e-12	18.1690492784133	0.967479594313334	0.0101557315202238	4.28969437857478	0.000690237334222217	0.00740875570822347	-4.006036465524
HAVANA	transcript	ENSG00000270772.1	processed_pseudogene	PDHA1P1	1	ENST00000603779.1	processed_pseudogene	PDHA1P1-001	0.00133901052899188	-0.000478333815711517	-0.338836762158453	0.734875610355326	0.818625650388566	-7.48899274638544	0.604201447855464	0.00611585440854996	2.28030800652386	0.0381400895387416	0.142919506128208	-7.98430811876279
HAVANA	transcript	ENSG00000213509.4	processed_pseudogene	PPIAP16	1	ENST00000462517.1	processed_pseudogene	PPIAP16-001	0.120107395690683	0.152936832360574	9.71866534648328	1.47119818370278e-20	1.88469563590848e-19	35.6531342542571	0.286826776280829	0.0044775197096729	1.29097070142659	0.21687187465232	0.462269985383282	-9.51659185799173
HAVANA	transcript	ENSG00000136068.14	protein_coding	FLNB	1	ENST00000490882.5	protein_coding	FLNB-002	0.731886573324125	0.210795124905569	4.87099197200266	1.49439199233762e-06	4.53045518536355e-06	4.03364100500801	1.26129161954515	0.0135531162458271	3.23919144369554	0.00569740911134357	0.0353569106910377	-6.13894161230993
HAVANA	transcript	ENSG00000136068.14	protein_coding	FLNB	2	ENST00000295956.8	protein_coding	FLNB-001	0.698492874123406	0.0512687635260774	0.966670718501226	0.33417814777612	0.441639444246808	-7.07990284736423	0.502167266061144	0.000583992408205406	0.0799294231712915	0.9373836051923	1	-10.3563391182227
HAVANA	transcript	ENSG00000136068.14	protein_coding	FLNB	2	ENST00000358537.7	protein_coding	FLNB-003	1.25086256262138	0.485573977292433	8.66316419040559	6.45131818938488e-17	5.62837112491733e-16	27.3728000068927	2.13920981195962	0.0108637377155196	2.4013397808949	0.0302144217200315	0.120831852073281	-7.76443619722133
HAVANA	transcript	ENSG00000136068.14	protein_coding	FLNB	2	ENST00000429972.6	protein_coding	FLNB-005	0.124212745342877	0.00788609533172617	0.354082917292014	0.723426699361482	0.809401056801675	-7.4837156933922	0.183268669758279	0.00202677653799962	0.656884633365446	0.521521914728595	0.784491323113988	-10.1325179687245
HAVANA	transcript	ENSG00000136068.14	protein_coding	FLNB	2	ENST00000493452.5	protein_coding	FLNB-009	0.0779648492431293	0.0400457809775275	3.56837839333751	0.000393972028724213	0.000912576821868132	-1.2645680302975	0.0410819301330492	-5.79841546317226e-05	-0.0820306235842623	0.935741423923818	1	-10.3561573389811
HAVANA	transcript	ENSG00000136068.14	protein_coding	FLNB	2	ENST00000481470.5	retained_intron	FLNB-006	0.41011909195301	0.0632979846438626	3.11269953225388	0.00196047624835751	0.00414812616625217	-2.75207541162024	0.876139467576219	0.0058333305937096	2.7480487152373	0.0152846669733155	0.0735886902594363	-7.10976017420455
HAVANA	transcript	ENSG00000136068.14	protein_coding	FLNB	2	ENST00000491408.1	retained_intron	FLNB-011	0.623525756459963	0.258430117741289	6.73729912964924	4.4713036901415e-11	2.1559498141483e-10	14.1547383479236	0.749235992629635	0.00183513119799546	0.587789837957754	0.565695214790108	0.825322014030865	-10.1772800553553
HAVANA	transcript	ENSG00000136068.14	protein_coding	FLNB	2	ENST00000477629.1	retained_intron	FLNB-007	0.371800208344317	0.206252147034519	10.6954712307809	3.5857197044136e-24	6.77280391630384e-23	43.884411004406	0.450570851495899	0.00585387281071545	5.34627020352398	9.08119412077662e-05	0.00173990469001981	-1.91402897289622
HAVANA	transcript	ENSG00000136068.14	protein_coding	FLNB	2	ENST00000466455.1	protein_coding	FLNB-004	0.0107643818304239	0.00348332241142593	0.629603300712518	0.529243066329082	0.639153619640916	-7.34837281399581	0.282060234059118	0.000401564019131533	0.123724660194465	0.903228155487777	1	-10.351576334818
HAVANA	transcript	ENSG00000136068.14	protein_coding	FLNB	2	ENST00000470231.1	nonsense_mediated_decay	FLNB-008	0.306460187189153	0.180587731711566	5.64382636384619	2.79601621819416e-08	1.01321545504284e-07	7.87856475908363	0.386338578144635	0.00384141853527622	1.06828496041337	0.302815674188651	0.557707323397652	-9.77264103616434
HAVANA	transcript	ENSG00000136068.14	protein_coding	FLNB	2	ENST00000468939.1	retained_intron	FLNB-012	0.391368368184	0.0921882849819527	3.30065521944749	0.0010338156444546	0.00226974257670327	-2.16203613318126	0.440735657945795	0.00225504429474134	0.80034114404752	0.436401172499653	0.70263571892765	-10.02477485694
HAVANA	transcript	ENSG00000136068.14	protein_coding	FLNB	2	ENST00000475487.1	retained_intron	FLNB-013	0.266536133758866	0.127906959730221	5.57152199637294	4.14115715298064e-08	1.47399052133072e-07	7.49754532302086	0.119109756630754	0.00196683782482315	0.881313171187293	0.392490548023602	0.656936668904684	-9.95539013777301
HAVANA	transcript	ENSG00000136068.14	protein_coding	FLNB	2	ENST00000484981.1	processed_transcript	FLNB-014	0.0110512860180393	0.00563035957792206	0.908693861644828	0.363951541296637	0.473846188157667	-7.13413093532587	0.0060779605534796	-0.000138924812650962	-0.491947266991727	0.630103980122597	0.871173744702441	-10.2314866955095
ENSEMBL	transcript	ENSG00000136068.14	protein_coding	FLNB	3	ENST00000419752.3	protein_coding	FLNB-201	0.0140721908045693	0.00837228742804397	1.10334106680508	0.270412260310834	0.370042088078443	-6.93885708458219	0.026841487822073	0.000204506573882461	0.166341194064544	0.870180478853451	1	-10.3449800717898
HAVANA	transcript	ENSG00000244161.1	antisense	FLNB-AS1	2	ENST00000488720.1	antisense	FLNB-AS1-001	0.00136104746043314	0.000302833360592824	0.494461141084271	0.621198718185546	0.72257507669994	-7.42422272337666	0.604291634259825	0.00845748983999471	6.7059758774351	8.26875865316208e-06	0.000358422924192512	0.587867343169835
HAVANA	transcript	ENSG00000244161.1	antisense	FLNB-AS1	1	ENST00000472922.1	antisense	FLNB-AS1-002	0.000893402919351855	0.000809174200072046	0.758402741883239	0.448568889085918	0.560955268167324	-7.25913811032894	0.0369102997732956	-0.000186700565732329	-0.134850198081052	0.894580132629142	1	-10.3500407562225
HAVANA	transcript	ENSG00000283148.1	lincRNA	RP11-456N14.4	2	ENST00000636316.1	lincRNA	RP11-456N14.4-001	0.360439779888139	0.142050708846008	7.08678417876663	4.72123260255084e-12	2.5098221746587e-11	16.3565243583836	0.114599870890187	0.000797492360523133	1.23200986584696	0.237506821738626	0.490237491148801	-9.58823850753616
HAVANA	transcript	ENSG00000283511.1	transcribed_unitary_pseudogene	RP11-456N14.6	2	ENST00000636329.1	transcribed_unitary_pseudogene	RP11-456N14.6-001	0.0170922031597616	0.0186786627365414	3.07323188431128	0.00223365660294956	0.00469102513251944	-2.87175170702392	0.0584958188040351	0.00161235795465887	2.12983085254041	0.0507174198697111	0.175420608478771	-8.24999100993082
HAVANA	transcript	ENSG00000283511.1	transcribed_unitary_pseudogene	RP11-456N14.6	2	ENST00000638124.1	processed_transcript	RP11-456N14.6-002	0.0163084524653332	0.0176944417741587	5.81266857611231	1.09940486239866e-08	4.14965975635746e-08	8.7850790494595	0.0253445572084093	0.000295316405258622	1.14197397504834	0.271931020424535	0.522181352240582	-9.69235614212943
HAVANA	transcript	ENSG00000163687.13	protein_coding	DNASE1L3	1	ENST00000486455.5	protein_coding	DNASE1L3-005	0.00213904664296536	-0.00135147072346281	-0.658561227942771	0.510482093917528	0.621405573205997	-7.32975069529564	0	0	0	1	1	-10.3597524836655
HAVANA	transcript	ENSG00000163687.13	protein_coding	DNASE1L3	1	ENST00000483681.5	protein_coding	DNASE1L3-002	0.4726952021162	0.192881117507258	8.86662745219939	1.34970702302588e-17	1.2651925376463e-16	28.9158757846317	0.00344953214313026	4.16756064224381e-06	0.0370373701338229	0.970959146873911	1	-10.3590194487583
HAVANA	transcript	ENSG00000163687.13	protein_coding	DNASE1L3	2	ENST00000477209.5	protein_coding	DNASE1L3-006	0.000203464593900787	-8.17660066022858e-07	-0.00118346437306753	0.999056206458395	1	-7.54634874091041	0.0121985008604532	9.29409589367861e-05	0.165583027916531	0.870766419004095	1	-10.3451143006517
HAVANA	transcript	ENSG00000163687.13	protein_coding	DNASE1L3	2	ENST00000394549.6	protein_coding	DNASE1L3-001	0.00534141026822832	-0.00128196204340031	-0.29753274198229	0.766183962497789	0.844077158050497	-7.50212278569068	0.00588547018959189	-0.000313891743444901	-1.84563577529948	0.0854146810697559	0.254704958178075	-8.72433087720226
HAVANA	transcript	ENSG00000163687.13	protein_coding	DNASE1L3	2	ENST00000461914.7	protein_coding	DNASE1L3-007	0.000617827822850506	0.000813144142282029	0.797478660067639	0.425553384277633	0.53787805438777	-7.22879853957044	0	0	0	1	1	-10.3597524836655
HAVANA	transcript	ENSG00000163687.13	protein_coding	DNASE1L3	2	ENST00000460422.1	protein_coding	DNASE1L3-003	0.000139747627426719	-0.000235048283337116	-0.543142649736124	0.587274748720328	0.692247687303473	-7.39899878420228	0	0	0	1	1	-10.3597524836655
HAVANA	transcript	ENSG00000163687.13	protein_coding	DNASE1L3	2	ENST00000463694.1	retained_intron	DNASE1L3-004	0.00338637362546072	0.00140848871686161	0.767251508550847	0.443295800938155	0.555655711890868	-7.25240085068836	0	0	0	1	1	-10.3597524836655
HAVANA	transcript	ENSG00000163686.14	protein_coding	ABHD6	2	ENST00000478253.5	protein_coding	ABHD6-001	1.18708124135391	0.0446545777953803	0.923015152019661	0.356446547862127	0.465857918223114	-7.12104639181788	1.6190739691798	-0.00819290586963514	-2.07698035192177	0.05598036984187	0.188311552451566	-8.34107383653976
HAVANA	transcript	ENSG00000163686.14	protein_coding	ABHD6	2	ENST00000295962.8	protein_coding	ABHD6-002	2.01773434725923	0.517027273535186	9.37521916450752	2.42151861401146e-19	2.72720028379305e-18	32.8853004477734	2.84753642109425	0.00470323158809233	2.12985506328428	0.0507151173347774	0.175420608478771	-8.24994900746528
HAVANA	transcript	ENSG00000163686.14	protein_coding	ABHD6	2	ENST00000475982.5	nonsense_mediated_decay	ABHD6-008	0.512994681446979	0.143082201135601	4.4597888655951	1.0149603720642e-05	2.81824560841823e-05	2.19730052154985	0.585272698319126	0.0144939888620453	4.62868840195545	0.000355098847688708	0.0045543815253509	-3.32394980007756
HAVANA	transcript	ENSG00000163686.14	protein_coding	ABHD6	2	ENST00000463756.5	protein_coding	ABHD6-004	0.29420273681387	0.0731990535013228	2.31923209840214	0.0207863971516602	0.0374657137951464	-4.87334884475143	0.353888317256065	0.000813996208065601	0.205869844515588	0.839748544700207	1	-10.33713637613
HAVANA	transcript	ENSG00000163686.14	protein_coding	ABHD6	2	ENST00000485900.1	protein_coding	ABHD6-005	0.195228103758441	0.0839358942464706	3.7531626380306	0.000195207485256861	0.000469479761856159	-0.60639113124641	0.446689781498057	-0.000716828109440087	-0.277146499560081	0.785570676900844	0.993113673508075	-10.318813360423
HAVANA	transcript	ENSG00000163686.14	protein_coding	ABHD6	2	ENST00000470440.1	retained_intron	ABHD6-006	1.52168318060874	0.518610241037007	8.33593672961966	7.56086425726626e-16	5.90600068780368e-15	24.9468754191174	1.46915770102534	0.0204183681413656	6.6949303560817	8.42267146780726e-06	0.000362586780347241	0.568523653068167
HAVANA	transcript	ENSG00000163686.14	protein_coding	ABHD6	2	ENST00000480457.1	processed_transcript	ABHD6-007	1.34597505578796	0.440735565643752	7.52097992756958	2.55715275571615e-13	1.54932444953232e-12	19.2176890027959	1.0240740202609	0.00979776856058747	2.06788944258155	0.0569348187941445	0.190569825761385	-8.35661688475672
HAVANA	transcript	ENSG00000163684.11	protein_coding	RPP14	2	ENST00000461797.5	processed_transcript	RPP14-005	0.467752385290439	0.0131023401009819	0.357119983792177	0.721153353015421	0.807503319574782	-7.48263677031909	0.299734362184768	-0.00518712459415842	-1.7353877747393	0.103818151610809	0.291032766305964	-8.89715954045075
HAVANA	transcript	ENSG00000163684.11	protein_coding	RPP14	2	ENST00000445193.7	protein_coding	RPP14-008	1.20436912699108	0.486389431765327	14.1669506728363	1.60869504679629e-38	1.62975161218447e-36	76.6585150807769	1.7146554975091	0.00823713702686327	4.31099554311121	0.000661784206373457	0.0071912718035137	-3.96295370383024
HAVANA	transcript	ENSG00000163684.11	protein_coding	RPP14	2	ENST00000295959.9	protein_coding	RPP14-001	0.762234148969845	-0.136072570052156	-3.86367729571799	0.000126463280613405	0.000311001224450477	-0.19775597336169	1.31468567962805	-0.00587977518320156	-1.46214812420034	0.164986591485083	0.385722317258788	-9.29387844493615
HAVANA	transcript	ENSG00000163684.11	protein_coding	RPP14	2	ENST00000466547.1	protein_coding	RPP14-011	0.011407138281626	0.00459810970699864	0.859675101914805	0.390382043277686	0.501719821371721	-7.17737280517235	0.0539418671980159	-0.000471432843517804	-0.405431788828768	0.691065624685236	0.91862295316191	-10.2724038770882
HAVANA	transcript	ENSG00000163684.11	protein_coding	RPP14	2	ENST00000463550.2	retained_intron	RPP14-010	0.630859658072977	0.0319304081353785	0.855417841070868	0.392731472178222	0.504171959715495	-7.18101554569229	1.23933548715739	0.0117726084380556	3.3905481558662	0.0041948538076949	0.028110414555365	-5.83360706715271
HAVANA	transcript	ENSG00000163684.11	protein_coding	RPP14	2	ENST00000462046.1	processed_transcript	RPP14-013	0.347966268351806	0.196953187182574	4.76067622670954	2.53341989822031e-06	7.49465284127889e-06	3.5264697303726	0.463448883151848	0.00589044221169737	1.17030700330219	0.260710863193567	0.509736437405802	-9.66029477409361
HAVANA	transcript	ENSG00000255154.7	protein_coding	RP11-80H18.3	2	ENST00000475412.5	protein_coding	RP11-80H18.3-003	0.0128042533495465	0.00213457786921076	0.425426045354839	0.670710008124215	0.765075765935024	-7.45593823267196	0.0696185076124529	-2.42747554469701e-05	-0.0151440118869617	0.988123224733803	1	-10.359629925197
HAVANA	transcript	ENSG00000255154.7	protein_coding	RP11-80H18.3	2	ENST00000474660.5	protein_coding	RP11-80H18.3-005	0.107839406974056	0.0874911578576195	4.51004030356174	8.09261463625825e-06	2.26892132038893e-05	2.4137373775238	0.172509967950548	0.00114789638649712	0.579866010939231	0.57088577849079	0.830152645350985	-10.1821111576057
HAVANA	transcript	ENSG00000255154.7	protein_coding	RP11-80H18.3	2	ENST00000477305.5	protein_coding	RP11-80H18.3-002	0.413415873133438	0.0911536511126779	3.33679764906964	0.000910889209567291	0.00201376686229227	-2.04477888658913	0.338249189325651	-9.14886720500666e-05	-0.0304119438292031	0.976152219100361	1	-10.3592582419382
HAVANA	transcript	ENSG00000255154.7	protein_coding	RP11-80H18.3	2	ENST00000481972.5	protein_coding	RP11-80H18.3-008	0.338517369297052	0.159389982198882	5.34307531055953	1.39341288739303e-07	4.69799428065347e-07	6.32230907562296	0.885154250346425	-0.00227317129080174	-0.440376783680516	0.66614340438606	0.898310521696664	-10.2568011241241
HAVANA	transcript	ENSG00000255154.7	protein_coding	RP11-80H18.3	2	ENST00000498618.5	processed_transcript	RP11-80H18.3-004	0.0822119934579571	0.0545978317335764	2.39182016665704	0.017135237423982	0.0313698080082402	-4.70437973345132	0.143628334462423	0.00618756242629641	2.94152081513365	0.0103819730454355	0.0552028481241679	-6.73199425467527
HAVANA	transcript	ENSG00000255154.7	protein_coding	RP11-80H18.3	2	ENST00000461393.5	protein_coding	RP11-80H18.3-006	0.671203547560903	0.347535598923409	9.1863648121951	1.09728135788464e-18	1.15093846315754e-17	31.3929715691568	0.660696804306586	-0.00334804302390089	-0.875407661713665	0.395589846818877	0.660430363827565	-9.96065468356428
HAVANA	transcript	ENSG00000255154.7	protein_coding	RP11-80H18.3	2	ENST00000476007.2	protein_coding	RP11-80H18.3-007	0.455942410543289	0.112621765780393	3.92627787650394	9.84325928053992e-05	0.000245056038546931	0.0386668823209932	0.379314994238628	0.000555443664610947	0.233981428935514	0.818263341421872	1	-10.3305505957267
HAVANA	transcript	ENSG00000273493.1	lincRNA	RP11-80H18.4	2	ENST00000609225.1	lincRNA	RP11-80H18.4-001	0.652508214372222	0.464172823675081	6.99505913412079	8.59143161696025e-12	4.44794466429233e-11	15.7697866131185	0.946474402850348	0.00810770462631949	0.849054625974921	0.409618885514039	0.674999913030332	-9.9837582025279
HAVANA	transcript	ENSG00000168297.15	protein_coding	PXK	2	ENST00000356151.6	protein_coding	PXK-001	0.260607097543385	0.0402940604615492	0.790874775887813	0.429393765988927	0.541776945233045	-7.23403271607025	0.338820947727047	-0.00592137709245915	-1.23736294374495	0.235572073794802	0.487734849302296	-9.58184506844829
ENSEMBL	transcript	ENSG00000168297.15	protein_coding	PXK	3	ENST00000302779.9	protein_coding	PXK-201	0.0500187483695676	0.0996515672266172	2.74760759814811	0.00622098562492541	0.0122419255308252	-3.80282547534826	0	0	0	1	1	-10.3597524836655
HAVANA	transcript	ENSG00000168297.15	protein_coding	PXK	2	ENST00000468776.5	nonsense_mediated_decay	PXK-008	0.230742305181827	0.182104626648796	6.80797094822355	2.85848380358109e-11	1.40455961130587e-10	14.592553539289	0.650410791678899	0.0032614132509858	0.577894203544077	0.572181314609263	0.831365733553366	-10.183303628856
ENSEMBL	transcript	ENSG00000168297.15	protein_coding	PXK	3	ENST00000383716.7	protein_coding	PXK-202	1.58359442906127	0.529642896522387	8.1477880113695	3.01715657738884e-15	2.21315983476142e-14	23.5839266071962	3.23747905112056	0.009523655632981	2.43284987666853	0.0284228054866647	0.115649883752425	-7.70637477168712
HAVANA	transcript	ENSG00000168297.15	protein_coding	PXK	2	ENST00000463280.5	protein_coding	PXK-002	0.0900587560482936	0.18063974561669	8.63745754346822	7.84676316952247e-17	6.78643271912409e-16	27.1797126647453	0.370248203307024	0.00118444845408993	0.357620571548084	0.72576756299153	0.946762327403258	-10.2917059601977
HAVANA	transcript	ENSG00000168297.15	protein_coding	PXK	2	ENST00000383715.8	protein_coding	PXK-010	0.00529734895781712	0.00401641637377419	0.844061780608069	0.399040391083779	0.510732389080691	-7.19064419999425	0.018387015976111	-0.000420274650882537	-0.659217866976793	0.520065114217333	0.783181549846481	-10.1309244334549
HAVANA	transcript	ENSG00000168297.15	protein_coding	PXK	2	ENST00000484288.5	protein_coding	PXK-004	2.30023630735961	0.544919356279841	7.26998162060312	1.40239093614679e-12	7.87026456917415e-12	17.5469856855279	3.24937983611603	0.0181220681135186	3.70043044262752	0.00224242722965039	0.0176092806408218	-5.20416766756577
HAVANA	transcript	ENSG00000168297.15	protein_coding	PXK	2	ENST00000479241.5	protein_coding	PXK-006	1.78912246536596	0.429783779406947	6.06249870693461	2.6509793469003e-09	1.06696392104903e-08	10.1690270602881	2.11318211591074	0.00392575665875746	0.708898456852343	0.489603676177215	0.754891760379792	-10.0957364192815
HAVANA	transcript	ENSG00000168297.15	protein_coding	PXK	2	ENST00000477308.5	nonsense_mediated_decay	PXK-007	0.0343859472828141	0.00643491209869153	0.509507904923433	0.610622088710782	0.713279627642738	-7.41667881785285	0.712374697466549	0.00943556969443834	1.33574499800637	0.202174748831437	0.441889987291817	-9.46041119829512
HAVANA	transcript	ENSG00000168297.15	protein_coding	PXK	2	ENST00000491164.1	protein_coding	PXK-011	1.11251730357061	0.488367226097583	9.48454442058927	1.00015396393483e-19	1.17357532027615e-18	33.7588872847174	0.627211794758652	-0.000855580361802465	-0.278311653326898	0.784693667761773	0.99243453194664	-10.3184693270353
HAVANA	transcript	ENSG00000168297.15	protein_coding	PXK	1	ENST00000479134.5	protein_coding	PXK-009	1.07520850186859	0.14717132778122	1.86722971560236	0.0624571334953832	0.102187638069731	-5.81043667084369	0.999855604595822	0.00539888481534386	0.695789975293187	0.497536724788785	0.762013731153831	-10.1052534174813
HAVANA	transcript	ENSG00000168297.15	protein_coding	PXK	2	ENST00000459676.6	protein_coding	PXK-012	2.19889198613627	0.466218365877552	5.99766057324693	3.85274829907451e-09	1.52595150991713e-08	9.80500651999325	2.98922636183282	0.011067324630905	2.54759705924294	0.0227165798856201	0.0987431297479962	-7.49233031252083
HAVANA	transcript	ENSG00000168297.15	protein_coding	PXK	2	ENST00000495557.5	protein_coding	PXK-005	0.399999098005598	0.00950627643665716	0.200969802773601	0.8408042873956	0.900764131103592	-7.52617055250293	1.26329359242617	-0.0049597711778406	-0.890963042180856	0.38746128575525	0.651471955655517	-9.94671924004839
HAVANA	transcript	ENSG00000168297.15	protein_coding	PXK	2	ENST00000493474.1	protein_coding	PXK-003	0.0622176400500195	-0.00837957889232566	-0.521509167106277	0.602244100621535	0.705881529131745	-7.41049988355369	0.316494695881203	0.000581458581177617	0.160025219281472	0.87506408250282	1	-10.3460796228665
HAVANA	transcript	ENSG00000275607.1	processed_pseudogene	RP11-802O23.4	2	ENST00000612443.1	processed_pseudogene	RP11-802O23.4-001	0.00844215419692023	0.00721404269554253	1.05833239808262	0.290417299394736	0.39291564016766	-6.98735445052301	1.47678581664467	0.0181908263187803	2.70729829876376	0.0165738787297315	0.0781183768004175	-7.18833427634685
HAVANA	transcript	ENSG00000168291.12	protein_coding	PDHB	2	ENST00000302746.10	protein_coding	PDHB-001	3.19433423512148	0.0276286686851205	0.478181131883574	0.632731254249012	0.732713930203247	-7.4321304952078	4.36439206731634	-0.00861319020623215	-3.74436206125589	0.00205236508811237	0.0164939857291911	-5.11469370125135
HAVANA	transcript	ENSG00000168291.12	protein_coding	PDHB	2	ENST00000383714.8	protein_coding	PDHB-008	0.304036934600044	0.0265857602500903	0.890340216863718	0.373713399222355	0.484200091788627	-7.15060146378464	0.241126183478313	-0.000966402615196628	-0.371800704878964	0.715406081564436	0.938544360706279	-10.2862286742547
HAVANA	transcript	ENSG00000168291.12	protein_coding	PDHB	2	ENST00000469364.5	nonsense_mediated_decay	PDHB-006	0.172184362632789	0.178089779299156	8.90252912569018	1.02141429514443e-17	9.69063420959095e-17	29.1908635750018	0.296859915542284	0.000453992098875091	0.131105991800105	0.897489062668889	1	-10.3505722602198
HAVANA	transcript	ENSG00000168291.12	protein_coding	PDHB	2	ENST00000485460.5	protein_coding	PDHB-005	0.0100233496649895	-0.00338744444127927	-0.740644317742767	0.459258391893207	0.571622820272695	-7.27242372467125	0.00749639358869497	-0.000399807658063732	-1.20298766944677	0.248212763405728	0.497286242775494	-9.62250815818695
HAVANA	transcript	ENSG00000168291.12	protein_coding	PDHB	2	ENST00000479945.1	retained_intron	PDHB-003	0.801034558938617	0.150807125593541	5.12627613679366	4.23790490455292e-07	1.3599149954923e-06	5.24762517548763	1.05442803198962	0.0078761188899956	5.5676756442205	6.04220824218234e-05	0.00131675094594832	-1.49052086318682
HAVANA	transcript	ENSG00000168291.12	protein_coding	PDHB	2	ENST00000474765.1	protein_coding	PDHB-007	0.0199885862892783	0.0108202264526226	1.63329567538032	0.103039227996488	0.160228140662372	-6.2170634004157	0.0878484397347569	0.00100676027497729	0.502802245959743	0.622636544393626	0.87045663260003	-10.2258128626478
HAVANA	transcript	ENSG00000168291.12	protein_coding	PDHB	2	ENST00000461692.5	retained_intron	PDHB-002	0.2140720089831	0.0412955972807807	1.56297004327173	0.118695226165178	0.181522895159405	-6.32879595601094	0.659475987585189	0.000568726241815063	0.144935219906806	0.886752843878378	1	-10.3485349065453
HAVANA	transcript	ENSG00000168291.12	protein_coding	PDHB	2	ENST00000480626.5	retained_intron	PDHB-011	0.291610959085075	0.114453807968527	4.22616105401349	2.82829071225375e-05	7.47314875354705e-05	1.2205466529418	0.606251089300386	0.00761744019227949	3.56883465444082	0.00292493114487923	0.0214751494762768	-5.47194191851621
HAVANA	transcript	ENSG00000168291.12	protein_coding	PDHB	2	ENST00000482894.5	retained_intron	PDHB-010	0.858209926742622	0.00199501681551434	0.0318212328315083	0.974627370402619	0.997212607947068	-7.54584351486729	0.221984308897071	0.00424403184921756	1.08960629091466	0.293624142243655	0.54719697986926	-9.74987739049844
HAVANA	transcript	ENSG00000168291.12	protein_coding	PDHB	2	ENST00000469827.1	retained_intron	PDHB-009	0.103519832555465	0.0511545492987282	1.72591308382162	0.084983681793856	0.134911019663826	-6.06249538051979	0.120161733571973	-0.00251497968000806	-0.972183558197268	0.346862702956476	0.606984238059456	-9.8704154039488
HAVANA	transcript	ENSG00000272182.1	antisense	RP11-802O23.3	2	ENST00000607214.1	antisense	RP11-802O23.3-001	1.21196301629743	0.33932037940704	6.23067820856613	9.90044217091454e-10	4.1657521723217e-09	11.1289129340481	2.06202768303612	0.0100956475144604	3.03101172292605	0.0086723702484295	0.0482820277423476	-6.55498956278168
HAVANA	transcript	ENSG00000272360.1	lincRNA	RP11-359I18.5	2	ENST00000607592.1	lincRNA	RP11-359I18.5-001	0.128058100952642	0.0319460188143771	1.94873111073987	0.0518890578593935	0.0863482802980519	-5.65617887306749	0.220146971753572	-0.00130562067501624	-0.811540400135369	0.430146786036915	0.696326850729887	-10.015540693147
HAVANA	transcript	ENSG00000168301.12	protein_coding	KCTD6	2	ENST00000404589.7	protein_coding	KCTD6-005	1.61890858279433	0.36991959392212	7.76053460924288	4.83666560982004e-14	3.14593085780005e-13	20.8541499375651	2.78314658405661	0.000731766223807037	0.273721326844589	0.788150537776213	0.994876721113506	-10.3198164357555
HAVANA	transcript	ENSG00000168301.12	protein_coding	KCTD6	2	ENST00000490264.1	protein_coding	KCTD6-002	0.559248993966475	0.180172724500772	5.00947726624005	7.59388113984198e-07	2.374340368549e-06	4.68524225681652	1.19981046603775	-0.000189897437935955	-0.0251265174342241	0.980295800385207	1	-10.3594151031222
HAVANA	transcript	ENSG00000168301.12	protein_coding	KCTD6	2	ENST00000491093.5	protein_coding	KCTD6-004	0.967915766309735	0.317742689261618	6.71369698473549	5.18758853770332e-11	2.48618990233572e-10	14.0093686928919	0.12378185694469	0.000760601605345825	0.368499454929966	0.717813235366695	0.940356151570583	-10.2875225005271
HAVANA	transcript	ENSG00000168301.12	protein_coding	KCTD6	2	ENST00000479179.1	protein_coding	KCTD6-003	1.45496857019678	0.779080390291779	14.0077551409713	8.05843793508065e-38	7.50229114261314e-36	75.0580999708241	1.58819709522355	0.0033293503428392	1.00184409961329	0.332808321166697	0.591473894141405	-9.84109201610344
HAVANA	transcript	ENSG00000168301.12	protein_coding	KCTD6	2	ENST00000355076.6	protein_coding	KCTD6-001	0.900528872905084	0.493436955319452	13.3290375113344	7.09163969087781e-35	4.571931465693e-33	68.3255720696135	0.621330791221995	0.00519010081352078	2.56394349817216	0.0219989369978365	0.0964211125936256	-7.46152424963241
HAVANA	transcript	ENSG00000168301.12	protein_coding	KCTD6	1	ENST00000479470.1	processed_transcript	KCTD6-006	0.356138848723363	0.211223551911875	6.82341598449566	2.59095040893231e-11	1.27786566680019e-10	14.688740921953	0.235583304950225	0.00183095999191367	0.452701828766139	0.657447827102174	0.891411763254396	-10.2509985063835
HAVANA	transcript	ENSG00000168306.12	protein_coding	ACOX2	2	ENST00000481527.5	processed_transcript	ACOX2-013	0.241416957105993	0.0962144200270944	3.49605880711345	0.0005144172217861	0.00117486240379972	-1.51357027191383	0.34159659761851	0.00383505711477297	1.07367576612309	0.300471948944932	0.554993452876274	-9.76692177621136
HAVANA	transcript	ENSG00000168306.12	protein_coding	ACOX2	2	ENST00000467738.1	retained_intron	ACOX2-012	0.0306301419651443	0.029074867564236	2.25310304815472	0.0246872507045271	0.0438608085116211	-5.02284615246447	0.164351919551727	0.000609836803895954	0.284247954682076	0.78023014227467	0.989004466180573	-10.3166943561142
HAVANA	transcript	ENSG00000168306.12	protein_coding	ACOX2	1	ENST00000459701.6	protein_coding	ACOX2-002	0.016678284072698	0.0132552833050819	1.52095187507294	0.128906941349434	0.19531668102463	-6.39323038148332	0.0857842031899879	-0.00197974523482597	-1.06565792406659	0.303962673575551	0.559080708537773	-9.77541922086482
HAVANA	transcript	ENSG00000168306.12	protein_coding	ACOX2	2	ENST00000302819.9	protein_coding	ACOX2-001	0.332036965487421	0.146597278296658	5.25555763319882	2.19327323788837e-07	7.24945244576595e-07	5.88368531940263	0.386934673444126	0.00186966789888519	0.823672144371963	0.423436921146984	0.689521445973572	-10.0054055199292
HAVANA	transcript	ENSG00000168306.12	protein_coding	ACOX2	2	ENST00000460921.1	nonsense_mediated_decay	ACOX2-014	0.0341351393572513	0.00933378304695706	0.696152157138512	0.486658503662885	0.598555176571899	-7.30433030580965	0.0569256704569454	0.00300274884597721	1.85084547062196	0.084621782455113	0.253074321020606	-8.71599823937716
HAVANA	transcript	ENSG00000168306.12	protein_coding	ACOX2	2	ENST00000489472.1	nonsense_mediated_decay	ACOX2-010	0.0272234048992589	0.0266677449621553	3.77883610879442	0.00017664766900075	0.000427122852750662	-0.512459581107652	0.0300927451319393	-0.000742554626840673	-0.897824052143884	0.383912041675114	0.647555092628227	-9.94050280180271
HAVANA	transcript	ENSG00000168306.12	protein_coding	ACOX2	2	ENST00000459888.1	retained_intron	ACOX2-011	0.089493671725799	0.086911980999973	5.79672947431756	1.20183963791573e-08	4.5189299210032e-08	8.69850306652287	0.415891836631173	0.00887898116592339	5.79823766091717	3.98095809560751e-05	0.000992400312671255	-1.0559226248596
HAVANA	transcript	ENSG00000168306.12	protein_coding	ACOX2	2	ENST00000466810.5	retained_intron	ACOX2-009	0.114462839575226	0.111384687869126	6.4371835245432	2.8675393455216e-10	1.27254872688484e-09	12.3381645141756	0.32153504679719	0.00346441886998214	2.11086884691332	0.0525507610483188	0.180015108532734	-8.28281031041388
HAVANA	transcript	ENSG00000168306.12	protein_coding	ACOX2	2	ENST00000492530.1	nonsense_mediated_decay	ACOX2-008	0.00893426191358451	-0.00584330318622687	-0.870744390357096	0.384313519828157	0.495323753275662	-7.16781694332712	0.0728077493081777	0.000554725709014687	0.190129673105576	0.851837637773386	1	-10.340458357592
HAVANA	transcript	ENSG00000168306.12	protein_coding	ACOX2	2	ENST00000474098.1	protein_coding	ACOX2-004	0.056939663702726	0.0316434435314706	2.18421345773649	0.0294125236162137	0.0514784678188975	-5.17407699642548	0.0865480998435322	-0.00019106593850145	-0.107972114480818	0.915494297380552	1	-10.3535249805467
HAVANA	transcript	ENSG00000168306.12	protein_coding	ACOX2	2	ENST00000475143.5	processed_transcript	ACOX2-007	0.0431715470561367	-0.00607235784042654	-0.400413376387879	0.689023886666075	0.780820221283481	-7.466255380167	0.0362671648651156	0.000276321256115167	0.16643113169475	0.870110976794129	1	-10.3449641083303
HAVANA	transcript	ENSG00000168306.12	protein_coding	ACOX2	2	ENST00000466689.1	retained_intron	ACOX2-006	0.0913675313083556	0.056003665465029	4.17303528260547	3.54742760965126e-05	9.27117843599475e-05	1.00525335557517	0.275562568387374	0.00731572178693839	3.38457636249878	0.00424584558783378	0.0283676930528571	-5.84568878089171
HAVANA	transcript	ENSG00000168306.12	protein_coding	ACOX2	2	ENST00000480791.1	retained_intron	ACOX2-005	0.09724944927321	0.0595127303351177	3.90320024194512	0.000108001093688522	0.000267757766135571	-0.0489060520195252	0.304407962190524	0.00653337773545717	4.5036702548774	0.000453115138520369	0.00543433857870836	-3.57454555441456
HAVANA	transcript	ENSG00000236722.1	processed_pseudogene	RP11-359I18.1	1	ENST00000412199.1	processed_pseudogene	RP11-359I18.1-001	0.232762578077375	0.13037305617198	4.7963432877363	2.13831236503421e-06	6.37718135580169e-06	3.68928948341188	0.521074981533831	0.00353205757159372	0.849767683738872	0.409235026038474	0.674605122446624	-9.98314147217635
HAVANA	transcript	ENSG00000168309.16	protein_coding	FAM107A	2	ENST00000360997.6	protein_coding	FAM107A-002	4.23157676126251	2.04645934694849	19.3399036684511	1.45115775752295e-62	6.06516016111262e-59	131.699369658748	6.18725370848377	0.0157945705310873	6.04971859989701	2.54653016555754e-05	0.000739993642435694	-0.589642535174722
HAVANA	transcript	ENSG00000168309.16	protein_coding	FAM107A	2	ENST00000394481.5	protein_coding	FAM107A-004	0.994835613997483	0.957745549813739	16.3422864272335	2.25763283968999e-48	9.81161238413767e-46	99.203866823944	1.73745271636001	0.0126393118272974	4.42740603285644	0.000526179212559579	0.0060736627192842	-3.72798995428338
HAVANA	transcript	ENSG00000168309.16	protein_coding	FAM107A	2	ENST00000464064.5	protein_coding	FAM107A-005	0.395891474258503	0.614873246744756	13.2777482734193	1.17641461774047e-34	7.37137271705591e-33	67.8230892299276	0.916379620516694	0.010521894058019	4.02515882077149	0.00116799061749945	0.0108791517470869	-4.54286278058607
HAVANA	transcript	ENSG00000168309.16	protein_coding	FAM107A	2	ENST00000474531.5	protein_coding	FAM107A-001	0.391316195149822	0.528126328018078	10.6004580128898	8.2322912595965e-24	1.49706983008019e-22	43.0615360733281	1.21993565737601	0.013849910770101	4.35449040821395	0.000607355635739961	0.00674512247701755	-3.87506478980592
HAVANA	transcript	ENSG00000168309.16	protein_coding	FAM107A	1	ENST00000447756.2	protein_coding	FAM107A-003	0.00747028449424467	0.0195674159184357	2.79110462490408	0.00545466578182673	0.010832596939504	-3.68428631876427	0.60768016748565	0.0331435747600091	2.97818442020627	0.00964480838959558	0.0522485310629385	-6.65963132406756
HAVANA	transcript	ENSG00000168309.16	protein_coding	FAM107A	2	ENST00000465970.1	protein_coding	FAM107A-007	0.21384262726125	0.226653261796319	6.56418706628496	1.31690351665046e-10	6.0466993830065e-10	13.0984243335132	0.0849937136856941	-0.00129677195577757	-0.814970559567575	0.428242728126963	0.694434864311282	-10.0126889612902
HAVANA	transcript	ENSG00000168309.16	protein_coding	FAM107A	1	ENST00000497310.1	processed_transcript	FAM107A-008	0.195415785856926	0.277144597630123	10.7063072835053	3.26051704531735e-24	6.18949987773531e-23	43.9785501889023	0.240021420093184	-0.000282360789368825	-0.189075835182286	0.852648442085505	1	-10.3406713874067
HAVANA	transcript	ENSG00000243384.1	antisense	RP11-475O23.2	2	ENST00000472513.1	antisense	RP11-475O23.2-001	0.262449760830342	0.216658774103256	6.34725470698519	4.93854592376873e-10	2.14239230637622e-09	11.8074406647271	0.765165488049241	0.00774393572755239	2.84987883889543	0.0124747786472679	0.0632718969251748	-6.91184092248086
HAVANA	transcript	ENSG00000244383.1	antisense	FAM3D-AS1	2	ENST00000464125.1	antisense	FAM3D-AS1-001	0.148673196288215	-0.0065149799174703	-0.46205360965094	0.644244780599272	0.742531837237203	-7.43970342344759	0.265961022492886	0.00400683964419825	1.81542658458853	0.0901444642407771	0.264457328611983	-8.77235982237338
HAVANA	transcript	ENSG00000198643.6	protein_coding	FAM3D	2	ENST00000358781.6	protein_coding	FAM3D-001	0.00714208116502453	0.00423805104832268	1.95967066493365	0.0505919704897818	0.0843878260569235	-5.63497948278293	0.0153207550617095	0.000638136596656295	2.15674767586314	0.0482164514052241	0.169249549357411	-8.20314050577787
HAVANA	transcript	ENSG00000198643.6	protein_coding	FAM3D	2	ENST00000483787.5	protein_coding	FAM3D-002	0.000764299270087366	-9.64481072051649e-05	-0.106216560000795	0.915453328988041	0.955520008075158	-7.54071263819165	0	0	0	1	1	-10.3597524836655
HAVANA	transcript	ENSG00000198643.6	protein_coding	FAM3D	2	ENST00000489857.5	protein_coding	FAM3D-005	0.00311235202659276	0.00226623146460203	1.07254866714694	0.283993434396065	0.385637570791876	-6.97225344103698	0	0	0	1	1	-10.3597524836655
HAVANA	transcript	ENSG00000198643.6	protein_coding	FAM3D	2	ENST00000482623.5	nonsense_mediated_decay	FAM3D-004	0.00143639201282724	-0.000609959500674886	-0.515651135504933	0.606327061697502	0.709397281343525	-7.41353388399348	0.00460942453791242	-0.000105358275152284	-0.483920198985323	0.635653094141281	0.874359616739315	-10.2356053503034
HAVANA	transcript	ENSG00000198643.6	protein_coding	FAM3D	2	ENST00000498347.1	protein_coding	FAM3D-003	0.00257146265785457	-0.00163450154531844	-0.877818605753879	0.380465709633821	0.491318676210078	-7.16164609955787	0	0	0	1	1	-10.3597524836655
HAVANA	transcript	ENSG00000163689.19	protein_coding	C3orf67	2	ENST00000486145.6	protein_coding	C3orf67-010	0.0217152209547457	0.0185606032348351	2.61920778224684	0.00908232582149535	0.0174105756611293	-4.14219705667958	0.0519945990088035	0.000584191594319644	0.487708872884914	0.633031135370376	0.872535282460589	-10.2336695686333
HAVANA	transcript	ENSG00000163689.19	protein_coding	C3orf67	2	ENST00000470454.5	nonsense_mediated_decay	C3orf67-011	0.0195893277074032	0.0116004011964577	1.36417191015577	0.173130012167579	0.252770557197305	-6.61828397790548	0.0436597146792093	-0.000462556840371723	-0.394883272930892	0.698663721368929	0.924968857021437	-10.2768661650183
HAVANA	transcript	ENSG00000163689.19	protein_coding	C3orf67	2	ENST00000484535.5	nonsense_mediated_decay	C3orf67-009	0.0796711989904933	0.0255105620314094	4.65863734498808	4.09088572454688e-06	1.18387927040549e-05	3.06679844000205	0.0758384713434811	0.000789777306194041	2.34730695139821	0.033538365864684	0.130362468630128	-7.86322904136756
HAVANA	transcript	ENSG00000163689.19	protein_coding	C3orf67	2	ENST00000460459.5	nonsense_mediated_decay	C3orf67-012	0.0190555536271509	0.0101354645168986	1.34091397899033	0.180560024845307	0.262130294586966	-6.64960295619349	0.0113885938001127	-0.000260310715431148	-0.500112114248515	0.62448320518673	0.87045663260003	-10.2272301313926
HAVANA	transcript	ENSG00000163689.19	protein_coding	C3orf67	2	ENST00000295966.11	protein_coding	C3orf67-001	0.0278883125960354	0.0111905123598735	2.10855328866533	0.0354822671322273	0.0611087637289187	-5.3348614974906	0.0531859488100679	-0.000461873478016702	-0.615267035488977	0.54789234957787	0.808744259923637	-10.1600439985232
HAVANA	transcript	ENSG00000163689.19	protein_coding	C3orf67	2	ENST00000482387.5	protein_coding	C3orf67-003	0.0501196364007254	0.0158216587590079	2.20383076299023	0.0279933644748372	0.0492156278479582	-5.13148069962697	0.276736489557067	0.0034179740536159	3.78814043898278	0.0018791516577183	0.0154610774587468	-5.02551303249066
HAVANA	transcript	ENSG00000163689.19	protein_coding	C3orf67	2	ENST00000468415.6	nonsense_mediated_decay	C3orf67-002	0.0572792940603897	0.0410917619785456	5.76452376158465	1.43797971448804e-08	5.363393759937e-08	8.52420594519698	0.063311390652341	0.000214073643671694	0.222625202782141	0.826925610629551	1	-10.333311716427
HAVANA	transcript	ENSG00000163689.19	protein_coding	C3orf67	2	ENST00000495572.1	nonsense_mediated_decay	C3orf67-008	0.0557594515023562	0.025957058211002	2.35971533582289	0.0186740590405544	0.0339411796092492	-4.77974071742762	0.018925963857339	-0.000131323885568358	-0.213392094779745	0.833985681450322	1	-10.3354560775892
HAVANA	transcript	ENSG00000163689.19	protein_coding	C3orf67	1	ENST00000472469.5	protein_coding	C3orf67-004	0.0227614932001137	0.00292766494394604	1.27961336007887	0.201277320902113	0.287917177835001	-6.72958757130041	0.290676677871017	0.00249404904500011	2.47766348227518	0.0260480290549965	0.108607448719152	-7.62325531790888
HAVANA	transcript	ENSG00000163689.19	protein_coding	C3orf67	2	ENST00000479931.5	nonsense_mediated_decay	C3orf67-005	0.0506589117378448	0.0124152144781692	1.47200116078738	0.141652590048579	0.212314600060756	-6.46610170148614	0.195538466033549	0.00248502047246197	0.971496576908367	0.347193108415762	0.607377362181169	-9.87108542799765
HAVANA	transcript	ENSG00000163689.19	protein_coding	C3orf67	2	ENST00000491845.5	protein_coding	C3orf67-007	0.051753962451643	0.00937407778415829	1.30083871150695	0.19391560623548	0.278795551976735	-6.70231351402153	0.290364870559389	0.00354324983121449	2.01798899830503	0.0624450679900405	0.20371648231022	-8.4412629883872
HAVANA	transcript	ENSG00000163689.19	protein_coding	C3orf67	2	ENST00000471288.1	protein_coding	C3orf67-006	0.044769254161316	-0.00708189750233255	-0.691619420461897	0.48949884986317	0.601212821732441	-7.30747016872375	0.0778217982753728	-0.00187346249465245	-1.06250212040764	0.305344754732668	0.560693540949697	-9.77874886080104
HAVANA	transcript	ENSG00000163689.19	protein_coding	C3orf67	2	ENST00000478363.1	processed_transcript	C3orf67-013	0.0304843859121054	0.0095701708814696	1.33117976530758	0.183739297146124	0.266159666485682	-6.66255227057242	0.215124480346829	0.0035118480025504	1.7261652273453	0.105505482539333	0.294182992293097	-8.91130432363709
HAVANA	transcript	ENSG00000242428.5	antisense	C3orf67-AS1	2	ENST00000493123.1	antisense	C3orf67-AS1-001	0.0705841117394366	0.0720223767316934	5.52762765761804	5.24554482685305e-08	1.84700269712194e-07	7.26835167942011	0.0910980211455547	0.000555214545870425	0.607799761961149	0.552700077576542	0.813262056755986	-10.164802199384
HAVANA	transcript	ENSG00000242428.5	antisense	C3orf67-AS1	2	ENST00000492031.5	antisense	C3orf67-AS1-002	0.238025326093656	0.0977713203172911	4.50342333848198	8.33860994136542e-06	2.33509132072467e-05	2.38510979772771	0.347288959241065	0.00154217350145259	0.522819297734603	0.608978692510539	0.864693625182695	-10.2150367750514
HAVANA	transcript	ENSG00000242428.5	antisense	C3orf67-AS1	2	ENST00000463703.5	antisense	C3orf67-AS1-004	0.165667717891863	0.0241995621548563	1.44110487634661	0.150183885623745	0.223373427958245	-6.51087955460614	0.106028666577904	-0.000697934269740109	-0.583151258608666	0.568730709385199	0.82813457585437	-10.1801157576722
HAVANA	transcript	ENSG00000242428.5	antisense	C3orf67-AS1	2	ENST00000482372.1	antisense	C3orf67-AS1-003	0.112132420032711	0.075306030690939	9.13679974989039	1.62565210906383e-18	1.673250453237e-17	31.0048682754453	0.330741037146869	0.00290882579192229	2.35261755052617	0.0331969504774666	0.129431406583423	-7.85356347829496
HAVANA	transcript	ENSG00000243295.1	lincRNA	CTD-2185K10.1	2	ENST00000487624.1	lincRNA	CTD-2185K10.1-001	0.836548128828526	0.23276837113277	6.906687532411	1.52074046192807e-11	7.68895333213802e-11	15.210437750087	0.221834426387709	0.00107468095017017	0.652656050698091	0.524168022010728	0.786917928478607	-10.1353924036536
HAVANA	transcript	ENSG00000243903.1	lincRNA	RP11-285B24.1	2	ENST00000497258.1	lincRNA	RP11-285B24.1-001	0.000357859703841499	0.000777633216850967	1.27741539534316	0.202051183084658	0.288830650298971	-6.73238643485363	0.0284228147132214	0.000551404862567466	0.683804710737828	0.504855840587442	0.76904555691769	-10.1138094424516
HAVANA	transcript	ENSG00000242545.1	lincRNA	RP11-719N22.2	2	ENST00000486137.1	lincRNA	RP11-719N22.2-001	0.00289304626220136	0.00851083449537223	5.14989438976312	3.76127938539122e-07	1.21363042034737e-06	5.36276437039742	0.0558764139401673	-0.000351932810053199	-0.458293453587307	0.653519567961291	0.888274370800358	-10.2483146291858
HAVANA	transcript	ENSG00000241804.1	processed_pseudogene	RP11-719N22.1	1	ENST00000482313.1	processed_pseudogene	RP11-719N22.1-001	0.0099112657509176	0.00347595866814025	0.798256623023951	0.425102300479785	0.537397810036991	-7.22817907509089	0.00356101778209263	-0.000189920948378274	-1.14069830822929	0.272444677499219	0.522764002877546	-9.69378426613822
ENSEMBL	transcript	ENSG00000277592.1	misc_RNA	Metazoa_SRP	3	ENST00000611926.1	misc_RNA	Metazoa_SRP.163-201	1.09881791626284	0.459345291671736	7.74202825038312	5.50842681487142e-14	3.56599112397743e-13	20.7262889530601	0.239952340409691	0.00442074225238882	1.08488337754465	0.295642139106016	0.549534928762778	-9.75495279765101
HAVANA	transcript	ENSG00000189283.9	protein_coding	FHIT	2	ENST00000476844.5	protein_coding	FHIT-001	0.252666124569916	0.0144260649805116	0.495165042012127	0.620702156287546	0.722141967750653	-7.42387484949042	0.70746911531996	-0.00866892935340896	-2.33512400210753	0.0343341705672244	0.132521236253476	-7.88536537123321
HAVANA	transcript	ENSG00000189283.9	protein_coding	FHIT	2	ENST00000492590.5	protein_coding	FHIT-003	1.10318901707928	0.354438188602396	8.699655645429	4.88224027710198e-17	4.31211508274519e-16	27.6476198241498	1.66091725951855	0.0155373394940904	8.26805624518637	7.16033139625187e-07	8.32551283067431e-05	3.16264311214161
HAVANA	transcript	ENSG00000189283.9	protein_coding	FHIT	2	ENST00000466788.1	processed_transcript	FHIT-005	0.308081402613003	0.171051186979404	10.1370416583427	4.43743150822285e-22	6.68620212174795e-21	39.1155343013898	0.334477906939313	0.00460497164188459	4.09935254177531	0.00100721821783932	0.00975765311811021	-4.39201770329716
HAVANA	transcript	ENSG00000189283.9	protein_coding	FHIT	2	ENST00000468189.5	protein_coding	FHIT-002	0.0877400534516658	0.0677847927328851	5.5592045797598	4.4258832480169e-08	1.56981682731875e-07	7.43306855891155	0.31763170559373	0.00449266652986666	1.93703299192591	0.0724277064149687	0.22660031205096	-8.57608098089985
ENSEMBL	transcript	ENSG00000189283.9	protein_coding	FHIT	3	ENST00000341848.5	protein_coding	FHIT-201	1.43699420050789	0.037667803827356	0.38225078814071	0.702438519859132	0.792142152463579	-7.47335561039992	2.59984762927535	0.00861874658676662	1.11324598935573	0.283676947612179	0.535488809627971	-9.72419291776096
HAVANA	transcript	ENSG00000189283.9	protein_coding	FHIT	2	ENST00000488467.5	protein_coding	FHIT-007	0.505668159800822	0.119161668585343	3.19562258899185	0.00148388704373697	0.00319159762947523	-2.49585025878205	0.0322768470474428	-0.00132319296899459	-1.99816880255872	0.0647658925832541	0.209103469705131	-8.47456230451463
HAVANA	transcript	ENSG00000189283.9	protein_coding	FHIT	2	ENST00000490952.1	retained_intron	FHIT-004	0.469926676978653	0.25390880063808	10.2711365236255	1.4160515753228e-22	2.25582953007266e-21	40.2456389174149	0.733274966683103	0.00383745480849019	1.67896109394744	0.114522994770612	0.311239026116815	-8.98291600641197
HAVANA	transcript	ENSG00000189283.9	protein_coding	FHIT	2	ENST00000465330.1	processed_transcript	FHIT-006	0.346333711748234	0.148740120933855	3.91105815286396	0.000104648281562966	0.000259806116142584	-0.0191420521980845	0.138822314251526	-0.003425301728507	-1.48213686484143	0.159660201404986	0.377575761675708	-9.26650920419408
HAVANA	transcript	ENSG00000240097.1	processed_pseudogene	RP11-641C17.4	2	ENST00000467363.1	processed_pseudogene	RP11-641C17.4-001	0.000967637097527759	0.000701445217064988	1.03041216574776	0.303317030297304	0.407388351914053	-7.01642840970988	0.333228748646038	0.00427526532210761	2.86658727686506	0.0120646599212308	0.0617160403532913	-6.87916618330735
ENSEMBL	transcript	ENSG00000281426.1	miRNA	MIR548BB	3	ENST00000626714.1	miRNA	MIR548BB-201	0	0	0	1	1	-7.54634944069386	0	0	0	1	1	-10.3597524836655
HAVANA	transcript	ENSG00000232407.3	processed_pseudogene	RP11-641C17.2	1	ENST00000496953.1	processed_pseudogene	RP11-641C17.2-001	0.440110761069431	0.193379992662939	6.51541002051637	1.77817573655182e-10	8.05937300331711e-10	12.8049580902861	0.556340431191402	0.00400961707400295	1.63081462884322	0.124403629799323	0.326762104409075	-9.05456980024669
HAVANA	transcript	ENSG00000225673.3	processed_pseudogene	RP11-641C17.3	1	ENST00000460282.1	processed_pseudogene	RP11-641C17.3-001	0.531222380207374	0.209283381873858	6.46951853873469	2.35487809205638e-10	1.05401827981993e-09	12.5305370398999	0.807448913809512	0.0104277343160548	3.18694330153069	0.00633191697556044	0.0382234444806596	-6.24384589760461
HAVANA	transcript	ENSG00000244183.1	processed_pseudogene	RP11-641C17.1	1	ENST00000483456.1	processed_pseudogene	RP11-641C17.1-001	0.471384540457206	0.163084164690762	5.10400032256722	4.7406654889951e-07	1.51344069683462e-06	5.13946667628329	0.568552471779714	0.00495465327072914	1.79146681592897	0.0940599576063056	0.271851780309083	-8.81009713643647
ENSEMBL	transcript	ENSG00000212211.2	snoRNA	U3	3	ENST00000390909.2	snoRNA	U3.22-201	0.438018233347787	0.119431027576739	2.52800085352622	0.0117796480992548	0.0221672288055161	-4.37366662988982	0.119680868778646	-0.00153364432370248	-0.542472465774961	0.595714179409858	0.852679646273389	-10.2040627262906
HAVANA	transcript	ENSG00000144724.19	protein_coding	PTPRG	2	ENST00000495879.1	processed_transcript	PTPRG-006	0.964058561482046	0.0928315886715326	2.62031037273865	0.00905341683819079	0.0173626130964915	-4.13935000906965	1.58972898939579	0.0128750892953931	6.98375552973717	5.22846978152114e-06	0.000267535854895142	1.06898533944206
HAVANA	transcript	ENSG00000144724.19	protein_coding	PTPRG	2	ENST00000475527.1	processed_transcript	PTPRG-003	0.762009314592154	0.259765411456202	7.36571178056721	7.36629944228632e-13	4.2543178485986e-12	18.178822773461	1.51023614380788	0.0128255479256874	4.29541994376518	0.000682468514931298	0.00734711186146075	-3.99445369118396
HAVANA	transcript	ENSG00000144724.19	protein_coding	PTPRG	2	ENST00000295874.14	protein_coding	PTPRG-002	0.390103636996208	0.349436122053991	7.55766586420056	1.98664600663788e-13	1.21642281731791e-12	19.4656673990544	1.14724006024559	0.0117325203345068	2.12474647777758	0.0512031116916917	0.176636932625477	-8.25880617940801
HAVANA	transcript	ENSG00000144724.19	protein_coding	PTPRG	2	ENST00000474889.5	protein_coding	PTPRG-001	1.65599424244725	0.372550616998697	7.64700494629932	1.0701221001372e-13	6.73585763607896e-13	20.0735510157983	3.01289328127382	0.0103329527465279	3.29821176517626	0.00505643340351981	0.0323542561863396	-6.02011246750594
HAVANA	transcript	ENSG00000144724.19	protein_coding	PTPRG	2	ENST00000475012.5	processed_transcript	PTPRG-005	0.672819003558438	0.249428806073954	6.9085715927864	1.5024287694479e-11	7.59975467285072e-11	15.2223018349164	1.00959765627575	4.92402235222375e-06	0.00118942235171692	0.999067151054124	1	-10.3597517276389
HAVANA	transcript	ENSG00000144724.19	protein_coding	PTPRG	2	ENST00000485215.5	processed_transcript	PTPRG-007	0.735263797292283	0.0492747691746649	1.38037375934564	0.168091234160046	0.246302100207601	-6.5961508043764	1.07678300321221	0.00993453149988616	2.45801713098414	0.0270648762502788	0.111639138908798	-7.65977218774175
HAVANA	transcript	ENSG00000144724.19	protein_coding	PTPRG	2	ENST00000468576.1	retained_intron	PTPRG-008	0.269138199247713	0.118896685020776	6.38072635287988	4.03681117333101e-10	1.76673895656982e-09	12.0042371119945	0.26085510017451	0.000556125745101148	0.249686946088167	0.806324092858201	1	-10.3265074552259
ENSEMBL	transcript	ENSG00000252420.1	misc_RNA	Y_RNA	3	ENST00000516611.1	misc_RNA	Y_RNA.691-201	0.0218883684574414	-0.0149822250111476	-0.710024756396028	0.478021311615879	0.59011928138107	-7.29459345002052	1.298114724418	0.0211810399437979	1.72944659496991	0.104902396252602	0.293122671300105	-8.90627731962039
HAVANA	transcript	ENSG00000226360.5	processed_pseudogene	RPL10AP6	2	ENST00000472730.1	processed_pseudogene	RPL10AP6-001	0.00490861486067454	-0.000917828104766873	-0.475105512771514	0.634920190214413	0.734594851843159	-7.43359472961817	0.572611461527873	0.00646179398024865	3.05229750514695	0.0083084471532544	0.0467444973595857	-6.51270765556099
ENSEMBL	transcript	ENSG00000252184.1	snRNA	RNU2-10P	3	ENST00000516375.1	snRNA	RNU2-10P-201	0.149845476331806	0.0621880929576811	2.1675725596519	0.0306646106919459	0.0534892758078806	-5.20991753079213	0.856134445373346	-0.0109970018601226	-1.2979014859828	0.214542659250347	0.459038567670403	-9.50799441477743
HAVANA	transcript	ENSG00000237456.3	processed_pseudogene	RP11-154D3.1	1	ENST00000462623.1	processed_pseudogene	RP11-154D3.1-001	0.00291636683071886	0.00406177444138084	1.5880875054697	0.112901588245372	0.173688901876782	-6.2894483160059	0.573364000694095	0.00795425872825864	2.16455682198766	0.0475125627750147	0.167506107546768	-8.18949130659987
HAVANA	transcript	ENSG00000241472.6	processed_transcript	PTPRG-AS1	2	ENST00000469148.1	antisense	PTPRG-AS1-010	0.383385486488201	0.162116127488691	4.93717586396703	1.083476003757e-06	3.3326127991336e-06	4.34298431981306	1.59102739921462	0.00596865024277413	1.42316609478043	0.175799366381596	0.402499777771836	-9.34645469929111
HAVANA	transcript	ENSG00000241472.6	processed_transcript	PTPRG-AS1	2	ENST00000474795.5	antisense	PTPRG-AS1-001	0.281086066707417	0.106337979660648	4.04153371491079	6.15095796797259e-05	0.000156612601432593	0.483279375481431	0.713050118419874	-0.000422954429181844	-0.0864471826067362	0.932290682147179	1	-10.3557598917655
HAVANA	transcript	ENSG00000241472.6	processed_transcript	PTPRG-AS1	2	ENST00000462497.5	antisense	PTPRG-AS1-002	0.16724258030773	0.0398062676684611	1.68126856968734	0.093338109566186	0.146655401185091	-6.13805403850769	0.475958703016748	0.0061445587919702	1.27115276813206	0.223643078893885	0.471363266150478	-9.54097314502556
HAVANA	transcript	ENSG00000241472.6	processed_transcript	PTPRG-AS1	2	ENST00000475371.5	antisense	PTPRG-AS1-003	0.319983139262925	0.0391050250973346	1.63729574387828	0.102200758517074	0.159048948723536	-6.21056190282658	0.384592200450372	-0.0036969781884679	-1.44957082883383	0.168413263899957	0.391238390812288	-9.31095802062943
HAVANA	transcript	ENSG00000241472.6	processed_transcript	PTPRG-AS1	2	ENST00000479018.5	antisense	PTPRG-AS1-009	0.193869821529913	0.0665790526152966	2.46414574964082	0.0140709519451007	0.0261343146835567	-4.53096263540725	0.135984565799569	0.00361053436593597	1.50391488567416	0.154021429909678	0.368553489927244	-9.23637876124659
HAVANA	transcript	ENSG00000241472.6	processed_transcript	PTPRG-AS1	2	ENST00000495542.5	antisense	PTPRG-AS1-007	0.144775268649251	-0.00667287626477333	-0.319720382602912	0.749314469063818	0.830496263027592	-7.49528139694323	0.161810802205792	-0.00132640761502854	-0.809658807883513	0.431193550348645	0.697354738837236	-10.0171003269008
HAVANA	transcript	ENSG00000241472.6	processed_transcript	PTPRG-AS1	2	ENST00000466893.5	antisense	PTPRG-AS1-005	0.187312975510097	0.0156694137994026	0.899585293913688	0.368776015505345	0.478952878901414	-7.1423468167359	0.71432126878073	0.00525528820703305	2.11732465366217	0.0519198160768756	0.178466872515386	-8.27165404404694
HAVANA	transcript	ENSG00000241472.6	processed_transcript	PTPRG-AS1	2	ENST00000490916.5	antisense	PTPRG-AS1-008	0.0577833542821013	0.00534541488401167	0.445964211183911	0.65581703782346	0.752452469341539	-7.4469997976196	0.0387207599748957	-0.000560285176612889	-0.603504420988491	0.555475927693223	0.815855398588368	-10.1675142029838
HAVANA	transcript	ENSG00000241472.6	processed_transcript	PTPRG-AS1	2	ENST00000498655.5	antisense	PTPRG-AS1-004	0.219290489876991	0.0566090037837668	2.52376766831529	0.0119205803580498	0.0224120419246816	-4.38421576768443	0.132683190915616	-0.000383471579068579	-0.222575514549613	0.826963563816841	1	-10.3333234978047
HAVANA	transcript	ENSG00000241472.6	processed_transcript	PTPRG-AS1	2	ENST00000479588.1	retained_intron	PTPRG-AS1-006	0.117009191923763	0.0137100284157451	1.10169003446596	0.271128928851102	0.370865709391078	-6.94067160272826	0.20071411463874	-0.00260695818082706	-1.46739569668496	0.163574142262247	0.383497610271236	-9.28671995855026
HAVANA	transcript	ENSG00000114405.10	protein_coding	C3orf14	2	ENST00000462069.5	protein_coding	C3orf14-004	2.05784113880557	0.339009582009798	6.65455881633717	7.513917047821e-11	3.53927401937431e-10	13.6469961960016	2.97884197032251	-0.00852493421584794	-1.93860612391179	0.0722206774218256	0.226143485691787	-8.57349180923869
HAVANA	transcript	ENSG00000114405.10	protein_coding	C3orf14	2	ENST00000486169.5	processed_transcript	C3orf14-003	0.260925797663179	0.0291733839596934	1.19004382591999	0.234596506215046	0.328087132508533	-6.83977103185473	0.327789491386842	0.00189352946133721	0.621053897457561	0.544182316387169	0.805159787829133	-10.1563186432995
HAVANA	transcript	ENSG00000114405.10	protein_coding	C3orf14	2	ENST00000232519.9	protein_coding	C3orf14-006	0.60914057804162	0.171829719055378	1.84903135556445	0.0650460789679752	0.106012890451274	-5.84399351500937	1.97851188062096	0.0292193005741195	2.08160118540317	0.0555008929976656	0.187228184621171	-8.33315925952888
HAVANA	transcript	ENSG00000114405.10	protein_coding	C3orf14	2	ENST00000465142.5	protein_coding	C3orf14-005	0.126832423501807	0.00993763616457593	0.608843249737943	0.542906126241377	0.651912705919683	-7.36120863081299	0.198461036163331	0.00643052053393857	3.09467521287227	0.0076282133587205	0.0438341663232511	-6.42833900123311
HAVANA	transcript	ENSG00000114405.10	protein_coding	C3orf14	2	ENST00000494481.5	protein_coding	C3orf14-001	1.01984045867283	0.466682786092686	11.5509702880261	1.65633636901657e-27	4.51460252056162e-26	51.4933432576543	2.2623957145205	0.0103378404050665	3.19265124473134	0.00625931754384053	0.0379121799357717	-6.2323996910959
HAVANA	transcript	ENSG00000114405.10	protein_coding	C3orf14	2	ENST00000491323.5	retained_intron	C3orf14-002	0.306687213198326	0.0112833377983917	0.585320711857545	0.55859737100281	0.666252271535305	-7.37523319852884	0.634700312108266	0.00727657740032415	3.15897221874482	0.00669993963398137	0.0398541920855038	-6.2998833431207
ENSEMBL	transcript	ENSG00000114405.10	protein_coding	C3orf14	3	ENST00000542214.2	protein_coding	C3orf14-201	1.97117041212555	-0.172981546670602	-2.15923000211475	0.0313094132355691	0.054515272402421	-5.22778419606509	2.12225544763808	-0.0320661265990503	-2.49225493513516	0.025316512794046	0.106489462171716	-7.59605768264077
HAVANA	transcript	ENSG00000153266.12	protein_coding	FEZF2	2	ENST00000486811.5	protein_coding	FEZF2-004	0.309788851856877	0.163083201920582	4.31309074305486	1.94210651896442e-05	5.22629040059635e-05	1.57829166768623	0.708376923453548	-0.00854542953636952	-1.45316888072475	0.167426996881563	0.389648067262436	-9.30608321620264
HAVANA	transcript	ENSG00000153266.12	protein_coding	FEZF2	2	ENST00000283268.7	protein_coding	FEZF2-001	0.422122803637492	0.153835731341282	3.39429412408597	0.000742994742437611	0.00166225230302673	-1.85572771086458	1.28642314476771	0.0115140528044506	1.9728718405444	0.0678421320814107	0.216293238239149	-8.5167903321058
HAVANA	transcript	ENSG00000153266.12	protein_coding	FEZF2	2	ENST00000475839.1	protein_coding	FEZF2-002	0.0792852130965318	0.0114498691789399	0.474367969899341	0.635445580928493	0.735046867426871	-7.43394445427104	0.391183740705837	0.00825288582509083	1.43848779268808	0.171481573186712	0.395964562648713	-9.32591696373713
ENSEMBL	transcript	ENSG00000163618.17	protein_coding	CADPS	3	ENST00000612439.4	protein_coding	CADPS-201	0.459458115429409	-0.0723590908727665	-2.50222942498285	0.0126611147145043	0.0237017940065928	-4.43762234773411	1.45573483078247	-0.000818911518445417	-0.165563336863915	0.870781638058945	1	-10.3451177786979
HAVANA	transcript	ENSG00000163618.17	protein_coding	CADPS	2	ENST00000383710.8	protein_coding	CADPS-013	2.68863370134039	-0.20092461053042	-2.91700051912512	0.00369381643132792	0.00752328624893408	-3.33103497936531	4.24087039675472	0.00582714149740246	2.48565962188348	0.0256446939343719	0.1074128328912	-7.60835895114587
HAVANA	transcript	ENSG00000163618.17	protein_coding	CADPS	2	ENST00000486172.1	retained_intron	CADPS-005	0.919095338401921	0.219886058236843	5.27821855208347	1.9513724502836e-07	6.4802072826198e-07	5.99663718802574	1.81629760371623	0.0164401240260709	4.71077245667728	0.000302863876372211	0.00407026249982118	-3.16010922476495
HAVANA	transcript	ENSG00000163618.17	protein_coding	CADPS	2	ENST00000473635.5	protein_coding	CADPS-015	0.440980157261896	0.0989094243626856	1.42065905373961	0.156042064834285	0.230920296908395	-6.53999368454542	0.487741509438551	-0.00481152768022519	-0.848096486462579	0.410135052278311	0.675572796332653	-9.98458616815848
HAVANA	transcript	ENSG00000163618.17	protein_coding	CADPS	2	ENST00000357948.7	protein_coding	CADPS-006	0.00862717382302056	-7.34443388146234e-07	-0.000256290096155175	0.99979561278146	1	-7.54634940787551	0.620480945148544	0.0179882607573542	2.90077325007808	0.0112662215429839	0.0586700489055213	-6.81214912851601
HAVANA	transcript	ENSG00000163618.17	protein_coding	CADPS	2	ENST00000474560.1	retained_intron	CADPS-004	1.30830025083986	0.0554450608822739	1.14828877695509	0.251400965064658	0.34792415704674	-6.88842001676668	2.23719680648952	0.0155178277262578	4.65491682517591	0.000337468779690357	0.004393961168212	-3.27153518509136
ENSEMBL	transcript	ENSG00000163618.17	protein_coding	CADPS	3	ENST00000613879.4	protein_coding	CADPS-202	0.75154841146366	0.207149459180095	4.02115082080509	6.68984148050962e-05	0.000169702094675527	0.403772351667198	0.954800759797974	-0.00838925084392766	-1.30553061610692	0.212001851986684	0.455506311062727	-9.49848855450703
HAVANA	transcript	ENSG00000163618.17	protein_coding	CADPS	2	ENST00000283269.13	protein_coding	CADPS-001	2.08089811164186	0.56805510743818	9.13858554486071	1.60283242938811e-18	1.65106028717431e-17	31.0188254425839	3.10352290655568	-0.0011019622283753	-0.49315795600055	0.629269019114578	0.87086515175477	-10.2308598072215
HAVANA	transcript	ENSG00000163618.17	protein_coding	CADPS	2	ENST00000466621.2	protein_coding	CADPS-018	0.145270650101017	0.028529138799395	1.16646109896872	0.243986682910792	0.339243035232377	-6.86745972906377	0.346394549315712	0.00142782005284129	0.28878853262888	0.776821456562861	0.986595266809058	-10.3153117073055
HAVANA	transcript	ENSG00000163618.17	protein_coding	CADPS	2	ENST00000469292.5	retained_intron	CADPS-014	1.91012917241762	0.288793734897965	4.21626832068483	2.95069855460997e-05	7.78276656467149e-05	1.18026400532319	2.44928709700254	0.0138172461261007	2.98822927353799	0.00945198896352675	0.0514714553271773	-6.63976759860682
HAVANA	transcript	ENSG00000163618.17	protein_coding	CADPS	2	ENST00000462768.1	processed_transcript	CADPS-009	2.25505518034709	0.310597573557271	3.81343133047709	0.000154258744772327	0.000375604632177927	-0.384930175600603	2.05037228370162	0.0121104831378171	1.8030634439584	0.0921463888613681	0.268213163377674	-8.79187183169621
HAVANA	transcript	ENSG00000163618.17	protein_coding	CADPS	2	ENST00000478408.1	retained_intron	CADPS-010	1.47506648031646	0.454465024208072	7.53428020135194	2.33375752383421e-13	1.41887545796022e-12	19.3074813557729	2.10017350951716	0.0209160689107936	6.11025980392395	2.28982475738237e-05	0.000689784688990459	-0.478622302253061
HAVANA	transcript	ENSG00000163618.17	protein_coding	CADPS	2	ENST00000478570.5	retained_intron	CADPS-003	1.20664320410481	0.187388630896842	3.97697679259888	8.01545768161006e-05	0.000201538601241599	0.232757154058904	2.1263416918175	0.021643718761879	5.31726995263105	9.58362199795619e-05	0.0018044546516194	-1.96993417261232
HAVANA	transcript	ENSG00000163618.17	protein_coding	CADPS	2	ENST00000463002.2	retained_intron	CADPS-011	1.16375830440502	0.141468917084479	2.62432206694149	0.00894892773367722	0.0171769815240039	-4.12898140139019	1.51064370117505	0.0158713569031442	5.37440575975051	8.61984829833621e-05	0.00168316675947174	-1.85988504318447
HAVANA	transcript	ENSG00000163618.17	protein_coding	CADPS	2	ENST00000491424.5	protein_coding	CADPS-016	1.49342719076365	0.162105657923279	2.70714137800233	0.0070198369142192	0.0137005735097406	-3.91148300396336	2.85106151833626	0.0035002587732305	0.674140272008481	0.510803135009795	0.774362714907927	-10.1206071269319
HAVANA	transcript	ENSG00000163618.17	protein_coding	CADPS	1	ENST00000468271.5	protein_coding	CADPS-008	0.407686905544125	0.341471034088801	6.88351328400258	1.76472239821392e-11	8.85733911953463e-11	15.064725963922	0.962665263724384	0.0138193428674325	3.5696951363755	0.00291984885926959	0.0214402388687649	-5.47019269090175
HAVANA	transcript	ENSG00000163618.17	protein_coding	CADPS	2	ENST00000478434.4	processed_transcript	CADPS-007	0.521838551476331	0.259641426007419	4.70917488250148	3.2301197534806e-06	9.44912606117887e-06	3.29332489547266	0.907823797995669	-0.000563856460933138	-0.0618045229405808	0.9515604398544	1	-10.3577114586927
HAVANA	transcript	ENSG00000163618.17	protein_coding	CADPS	2	ENST00000542833.1	protein_coding	CADPS-017	2.67236332095485	0.139962155763032	1.85778835931328	0.0637894096320742	0.10415919843483	-5.82788650524004	4.36000129350129	0.00588317516846333	1.81701845987047	0.089889526426638	0.263973551279614	-8.76984134500265
HAVANA	transcript	ENSG00000163618.17	protein_coding	CADPS	2	ENST00000490424.1	retained_intron	CADPS-012	0.785909036377911	0.128078469055612	3.26894139930671	0.00115418721345463	0.00251940425634057	-2.26391874415272	1.55262160799756	0.0132831559514986	5.25473642532894	0.000107676712432919	0.00195668807001829	-2.09081541728893
HAVANA	transcript	ENSG00000163618.17	protein_coding	CADPS	2	ENST00000490353.2	protein_coding	CADPS-002	0.582653860665275	0.142782394579012	4.54217499301574	6.99364959659875e-06	1.97379213461584e-05	2.55331498214218	0.8630118405341	0.0118239490649358	8.67668895425227	3.96926554352016e-07	6.01631624103405e-05	3.78568947959248
HAVANA	transcript	ENSG00000225662.2	processed_pseudogene	RP11-1036F1.1	1	ENST00000424588.2	processed_pseudogene	RP11-1036F1.1-001	0.450098789127082	0.175823337969187	5.6015886186415	3.51891329815423e-08	1.26172432822769e-07	7.65546055631568	0.731358180914632	0.0119232714403853	4.30581095846628	0.000668597089872566	0.00724594834276797	-3.97343744444431
ENSEMBL	transcript	ENSG00000244632.3	misc_RNA	RN7SL863P	3	ENST00000462370.3	misc_RNA	RN7SL863P-201	1.07006805572049	0.213847127457979	4.13820516794051	4.11008137196408e-05	0.00010665752920102	0.865481656446746	1.02215083847841	0.00337271526430145	0.726440017376728	0.479106470519082	0.745339126607276	-10.0827418850037
ENSEMBL	transcript	ENSG00000252449.1	snRNA	RNU6-139P	3	ENST00000516640.1	snRNA	RNU6-139P-201	0.00863989166471335	0.00310602339811094	0.260347501872006	0.794703407592304	0.866031365871424	-7.51248604787956	2.25485574118072	0.0147143001948802	1.43810989488795	0.171587003707915	0.39610936081083	-9.32642550028806
HAVANA	transcript	ENSG00000226082.2	processed_pseudogene	RP11-24H1.1	1	ENST00000456185.1	processed_pseudogene	RP11-24H1.1-001	0.00192012815103779	0.000576627553534527	0.370634102221109	0.71106776737499	0.799417507043995	-7.47772418861458	0	0	0	1	1	-10.3597524836655
HAVANA	transcript	ENSG00000244342.5	lincRNA	LINC00698	2	ENST00000475886.5	lincRNA	LINC00698-003	0.0912392940339007	-0.0106808414742714	-0.793801977244264	0.427689012578425	0.540063088200874	-7.23171800062513	0.0112877931428205	0.00077402010122198	2.47114493689282	0.0263813045660938	0.109595869091395	-7.63538458104262
HAVANA	transcript	ENSG00000244342.5	lincRNA	LINC00698	2	ENST00000465684.5	lincRNA	LINC00698-002	0.00692324348768331	-0.00113065655698258	-0.433306828993615	0.664979605998853	0.760153303641698	-7.45255821093132	0.00305196423330787	0.000209277547426825	1.47503402225662	0.161536209389845	0.380418518697594	-9.27626614912178
HAVANA	transcript	ENSG00000244342.5	lincRNA	LINC00698	2	ENST00000465262.5	lincRNA	LINC00698-004	0.505295183254981	0.173599134445413	5.02534945902748	7.01983795236109e-07	2.20232364596721e-06	4.76097968844319	0.0120175850034016	-0.000640937866848086	-2.23569192346705	0.0415266874772123	0.152062996265237	-8.06401680977008
HAVANA	transcript	ENSG00000244342.5	lincRNA	LINC00698	2	ENST00000468072.1	lincRNA	LINC00698-001	0.0087931402695734	0.000525825535048842	0.205570854030164	0.837210199493778	0.89790291094212	-7.5252360549032	0.011168160506562	-3.09836689720597e-05	-0.147155146148291	0.885031501895571	1	-10.3481889004862
HAVANA	transcript	ENSG00000244342.5	lincRNA	LINC00698	2	ENST00000497573.1	lincRNA	LINC00698-005	0.00515893805242558	-0.000373353853651328	-0.160724394378238	0.872375689637867	0.92411419176598	-7.53344302689106	0.00893144831587799	-0.000204147390077211	-0.699817751287344	0.495091146541325	0.759880402388835	-10.1023468452856
HAVANA	transcript	ENSG00000242841.1	processed_pseudogene	KRT8P35	1	ENST00000483942.1	processed_pseudogene	KRT8P35-001	0.00334854488650618	0.000284535814963579	0.197086792789578	0.843840075994529	0.903080635722919	-7.5269427563488	0.0149947275115323	0.000205618914597245	0.41127963945325	0.68686813469396	0.915454464698701	-10.2698805425447
HAVANA	transcript	ENSG00000240359.1	processed_pseudogene	UBL5P3	1	ENST00000475112.1	processed_pseudogene	UBL5P3-001	0.0150652652206496	0.00953145929481161	0.906480191541804	0.365120384608715	0.475116044725535	-7.13613524272354	0.0253674064167685	-0.000579826432383279	-0.502794852026184	0.622641616424813	0.87045663260003	-10.2258167681318
HAVANA	transcript	ENSG00000163630.10	protein_coding	SYNPR	2	ENST00000478456.5	processed_transcript	SYNPR-008	0.0570971622252863	0.0330081427660873	3.42283069522955	0.000670821164872517	0.00150903265980976	-1.76075322185933	0.0208498630944545	0.000481126292609639	0.795415779643618	0.439170078555796	0.705520879832748	-10.0287987931414
HAVANA	transcript	ENSG00000163630.10	protein_coding	SYNPR	2	ENST00000478300.5	protein_coding	SYNPR-001	1.38731586322985	0.110194306662932	1.80976866389567	0.0709347409465215	0.114625985226202	-5.91528755007356	3.22663947846623	0.00350273404223427	1.48594923611081	0.158660807830015	0.375927868519459	-9.26125801906474
HAVANA	transcript	ENSG00000163630.10	protein_coding	SYNPR	2	ENST00000450542.6	protein_coding	SYNPR-002	0.481128066279437	0.199054293938137	3.78839346111067	0.00017017375262961	0.000412230449601137	-0.47733766871845	0.508408575596169	-0.0151798725299577	-2.77474437820833	0.0144934825995687	0.0707821578423804	-7.05808477661934
HAVANA	transcript	ENSG00000163630.10	protein_coding	SYNPR	2	ENST00000468110.5	nonsense_mediated_decay	SYNPR-003	0.0349573089635989	0.00770208373010422	0.765498470125385	0.44433762695031	0.55670938765883	-7.25374176938764	0.156427899956371	-0.00816031188211789	-2.39167329267336	0.0307851900004631	0.122475109517521	-7.7821826715035
HAVANA	transcript	ENSG00000163630.10	protein_coding	SYNPR	2	ENST00000496889.5	processed_transcript	SYNPR-009	0.47797539235058	0.222171168927143	7.57452097127213	1.76853071333388e-13	1.08881009266268e-12	19.5799204348331	0.573109720635864	-9.42201107720904e-05	-0.0313469747851623	0.97541925954187	1	-10.3592273843456
HAVANA	transcript	ENSG00000163630.10	protein_coding	SYNPR	2	ENST00000460142.6	processed_transcript	SYNPR-010	1.42337944708656	0.504637198462481	9.4120236289735	1.79946256207774e-19	2.05405791602898e-18	33.178606942068	0.617523016086185	-0.00136315755709935	-0.352271626691605	0.729690659053558	0.949811969036218	-10.2937177221568
HAVANA	transcript	ENSG00000163630.10	protein_coding	SYNPR	2	ENST00000493532.5	processed_transcript	SYNPR-011	0.53650708616878	0.266748533392698	7.18950206811367	2.39746202948544e-12	1.31279658289586e-11	17.0209734858986	0.441957981929762	-0.00150525681753659	-0.488488317555041	0.632492349589634	0.872181529985073	-10.2332695076627
HAVANA	transcript	ENSG00000163630.10	protein_coding	SYNPR	2	ENST00000467934.5	processed_transcript	SYNPR-012	0.00324373912533468	0.000341685217967048	0.110782095403642	0.911833801577853	0.95282043701912	-7.54021765352792	0.167176799803636	-0.00113504408576386	-0.564512210005093	0.581014296696268	0.839456067654853	-10.1912939268644
HAVANA	transcript	ENSG00000163630.10	protein_coding	SYNPR	2	ENST00000295894.9	protein_coding	SYNPR-004	2.09053375127948	0.315657353181048	2.45270198394108	0.0145209195885142	0.0269074653535379	-4.55873753723031	3.11186408271128	-0.0146694910419024	-2.428074065053	0.0286877035664567	0.116389671469033	-7.71519550209563
HAVANA	transcript	ENSG00000163630.10	protein_coding	SYNPR	2	ENST00000498449.5	nonsense_mediated_decay	SYNPR-005	0.0175680457444884	0.0124905939070667	1.77201877593335	0.0770031856040273	0.123481430653997	-5.98241051528493	0.00715608520230469	5.45225539223214e-05	0.163803561448103	0.872141967217606	1	-10.3454269451489
HAVANA	transcript	ENSG00000163630.10	protein_coding	SYNPR	2	ENST00000472899.5	protein_coding	SYNPR-013	0.204013897313412	0.103234546845243	3.80808245925559	0.000157535848534184	0.000383156613108957	-0.404719535756033	0.00923972153659687	-0.000211193635122214	-0.498390413686259	0.625666450838327	0.87045663260003	-10.228133336708
HAVANA	transcript	ENSG00000163630.10	protein_coding	SYNPR	1	ENST00000479198.5	protein_coding	SYNPR-006	0.437621526269279	0.069867062226261	1.52696860495018	0.127404039162445	0.193258809356492	-6.38411048194215	0.554576676944647	0.00467197583074291	0.512342792727268	0.616108572435859	0.87045663260003	-10.220727354461
HAVANA	transcript	ENSG00000163630.10	protein_coding	SYNPR	2	ENST00000478744.1	processed_transcript	SYNPR-014	0.39039573719119	0.128884761820261	4.23304799024287	2.74595049421171e-05	7.26447447486241e-05	1.2486417284676	0.148865058592767	-0.00202347554278524	-1.28670877347745	0.218314131860008	0.464238239662945	-9.52186050403353
HAVANA	transcript	ENSG00000163630.10	protein_coding	SYNPR	2	ENST00000460711.5	protein_coding	SYNPR-007	1.09278609368937	0.719116530335534	8.26167602926518	1.30915527252953e-15	9.97663977286559e-15	24.406111626258	2.74661597949232	0.031135391305503	3.34703756647722	0.00458087534100044	0.0300333085319886	-5.92157517120209
HAVANA	transcript	ENSG00000163630.10	protein_coding	SYNPR	2	ENST00000465156.1	protein_coding	SYNPR-015	0.231869215508264	0.240256903407781	6.46501658033876	2.42046487076163e-10	1.08191976308433e-09	12.5037044864369	0.194354110409318	-0.00784994595027374	-2.03566872681437	0.0604392580384059	0.198967119212823	-8.41140411067748
HAVANA	transcript	ENSG00000241359.1	antisense	SYNPR-AS1	2	ENST00000488201.1	antisense	SYNPR-AS1-001	0.0583401635198876	0.00973912475339179	0.87711218365291	0.380848876696286	0.491703581576624	-7.16226454927969	0.493211646476666	0.00487081534652273	1.9979620807362	0.0647905075958905	0.209169190446884	-8.47490862938237
ENSEMBL	transcript	ENSG00000252301.1	rRNA	RNA5SP134	3	ENST00000516492.1	rRNA	RNA5SP134-201	0.146235485491345	0.0229544682106692	0.456115882137848	0.648505605971153	0.746168703402282	-7.44242620020685	0.352128004379831	0.013106588467262	1.20504684634089	0.247441040213253	0.496651882183439	-9.62009865018253
HAVANA	transcript	ENSG00000188817.7	protein_coding	SNTN	2	ENST00000343837.7	protein_coding	SNTN-002	0.00507490969641337	-0.00230066976218426	-1.39306666976106	0.164221506039112	0.241389884789817	-6.5786300025867	0.0684867587118575	0.00207233894296233	4.09286852870347	0.00102032182172925	0.00985252804487293	-4.40519328656101
HAVANA	transcript	ENSG00000188817.7	protein_coding	SNTN	2	ENST00000469440.5	protein_coding	SNTN-003	0.535323076403271	0.201355521720111	6.02373176887747	3.31631385880642e-09	1.32209697162036e-08	9.95097164428865	0	0	0	1	1	-10.3597524836655
HAVANA	transcript	ENSG00000188817.7	protein_coding	SNTN	1	ENST00000496807.1	protein_coding	SNTN-001	0.107697156895031	0.05735356954987	9.02640937191529	3.88089020868202e-18	3.84794221084736e-17	30.1458789156903	0.087865571662708	0.0013961285082861	2.77713859346104	0.0144245035370259	0.0705364722263894	-7.05344268157411
HAVANA	transcript	ENSG00000224479.6	transcribed_unitary_pseudogene	AC136289.1	2	ENST00000430831.6	transcribed_unitary_pseudogene	AC136289.1-005	0.242182938142259	-0.0113030328872727	-0.524836436253184	0.599930590894987	0.703789936278342	-7.40876137452173	0.234195698207677	0.00272381682980134	5.05133957923952	0.000157831991905998	0.00256084916379206	-2.487040349544
HAVANA	transcript	ENSG00000224479.6	transcribed_unitary_pseudogene	AC136289.1	2	ENST00000437462.5	processed_transcript	AC136289.1-003	0.323283100934296	0.0491342846696206	1.68699516220826	0.0922308769996951	0.145117853586097	-6.12847149080236	0.295649642701044	0.000916287928855427	0.393390822467591	0.699741458895941	0.925821637531073	-10.2774882139912
HAVANA	transcript	ENSG00000224479.6	transcribed_unitary_pseudogene	AC136289.1	1	ENST00000436687.1	processed_transcript	AC136289.1-004	0.341151098638218	0.0883760421453165	2.55957366267647	0.0107744427649167	0.02040520986324	-4.29444356366331	0.385184671449984	-0.000955223457788836	-0.230616248314535	0.820827722590225	1	-10.3313830121402
HAVANA	transcript	ENSG00000224479.6	transcribed_unitary_pseudogene	AC136289.1	2	ENST00000443346.1	processed_transcript	AC136289.1-002	1.29258306168145	0.435411705417273	9.12528641530213	1.78069731780926e-18	1.82423269734454e-17	30.914930589786	2.09232497884905	0.0210292977396855	5.93563947326836	3.11531073369419e-05	0.000844669756203707	-0.800144331826573
HAVANA	transcript	ENSG00000163632.12	protein_coding	C3orf49	2	ENST00000295896.12	protein_coding	C3orf49-001	0.00495267394672618	0.00420674702696271	2.56924684354683	0.0104821633429513	0.0198929098219735	-4.26997977851861	0.628819491440848	0.00396650764302174	1.2377063860433	0.235448366447396	0.487574241723619	-9.58143411254447
ENSEMBL	transcript	ENSG00000163632.12	protein_coding	C3orf49	3	ENST00000616659.1	protein_coding	C3orf49-201	0.000886468374955407	1.7629139678078e-06	0.00200473208002126	0.998401259551625	1	-7.5463474326834	0.266146648834456	-0.00632049463974899	-2.00672617778859	0.0637543897915195	0.206775716510088	-8.46020812814486
HAVANA	transcript	ENSG00000163632.12	protein_coding	C3orf49	2	ENST00000491896.1	retained_intron	C3orf49-002	0.0440905462117317	0.0128032290861282	1.77808544120634	0.0760002572426429	0.122016579070984	-5.97171759800544	1.45123603859906	0.00603821214663001	2.63811716193419	0.0190074701076291	0.0865645657154022	-7.32082700587953
HAVANA	transcript	ENSG00000163634.11	protein_coding	THOC7	2	ENST00000295899.9	protein_coding	THOC7-001	3.0470814992676	0.0619099428809868	1.13345075263238	0.257570688088119	0.355135965296849	-6.90529168464859	4.4074819634046	0.0012309055571384	0.406815860631341	0.690071205142155	0.917849043569356	-10.2718098435609
HAVANA	transcript	ENSG00000163634.11	protein_coding	THOC7	2	ENST00000469584.5	protein_coding	THOC7-002	0.752116925123816	0.439313344641865	8.59339803307673	1.09654607598035e-16	9.33654016182341e-16	26.8497601042699	1.62103787301628	0.0039800787247871	0.377471455445146	0.711278482214113	0.93505271797718	-10.283979770842
HAVANA	transcript	ENSG00000163634.11	protein_coding	THOC7	2	ENST00000473141.5	processed_transcript	THOC7-007	0.439376173837675	0.288500284565629	8.12091772293056	3.66952379215795e-15	2.6676803770546e-14	23.3912131879298	0.49836158286242	0.00635118838749515	1.91252970192039	0.0757224013127338	0.233890860717814	-8.61624925165506
HAVANA	transcript	ENSG00000163634.11	protein_coding	THOC7	2	ENST00000469153.5	nonsense_mediated_decay	THOC7-006	0.0328602967710925	0.00921479763984181	0.891991634839999	0.372828453050065	0.483270265531579	-7.14913319848805	0.38957795221741	0.0127729443276552	2.46147030874965	0.0268834488320212	0.111144734639571	-7.65336237202627
HAVANA	transcript	ENSG00000163634.11	protein_coding	THOC7	2	ENST00000498422.5	processed_transcript	THOC7-003	0.191138730942751	0.0245428218828291	0.992706395229621	0.32133542784903	0.427514316124672	-7.05446378736708	0.715738387395695	0.00517349051399455	1.60254659833004	0.130540827986853	0.330734634716142	-9.09596861303133
HAVANA	transcript	ENSG00000163634.11	protein_coding	THOC7	2	ENST00000464327.2	protein_coding	THOC7-004	0.514497174615553	0.243841126083293	6.24435196021224	9.1297649137875e-10	3.85634705228269e-09	11.2079447387783	0.210130742395817	0.00149905696533886	0.566116380781119	0.579951723745265	0.838492582057953	-10.190345532429
HAVANA	transcript	ENSG00000163634.11	protein_coding	THOC7	2	ENST00000487570.1	retained_intron	THOC7-005	0.35012603980019	0.0917128251826533	3.45768973265954	0.000591530552927639	0.00134047503900328	-1.64370766349429	0.503006407071037	0.0060838451509156	2.89950900683452	0.0112948054335367	0.0587991993892266	-6.81463133007501
HAVANA	transcript	ENSG00000240549.2	antisense	THOC7-AS1	2	ENST00000468961.2	antisense	THOC7-AS1-001	0.0968717453756866	0.059089432920197	5.2394117329309	2.38310362162605e-07	7.84824485691016e-07	5.80347237679034	1.14856155422476	0.00957130770616953	2.83714829052498	0.0127963708385473	0.0644999870363992	-6.93670027503546
HAVANA	transcript	ENSG00000163635.17	protein_coding	ATXN7	2	ENST00000474513.6	protein_coding	ATXN7-002	0.519283556917592	0.0841167079886261	2.8580708229755	0.00444087015297672	0.00894255980062164	-3.49826296985086	0.19332428174102	0.00164735306065641	0.67470828655111	0.510452473538469	0.774018543708105	-10.1202101147717
HAVANA	transcript	ENSG00000163635.17	protein_coding	ATXN7	2	ENST00000474112.5	retained_intron	ATXN7-003	0.140315462871685	0.0248039906047745	1.69366454575289	0.0909547208562556	0.143337051388377	-6.11727072873636	0.362327590582435	0.00836624208285955	3.99670071065387	0.00123638723697732	0.0113497563464345	-4.60076432863332
HAVANA	transcript	ENSG00000163635.17	protein_coding	ATXN7	2	ENST00000295900.10	protein_coding	ATXN7-001	0.700202382676932	0.360807873422865	11.6984747171567	4.25822918498575e-28	1.23684463202755e-26	52.8399019291237	0.574659180993503	0.00359262790611491	1.3789132776587	0.188775086557047	0.422531140151239	-9.40483353958817
ENSEMBL	transcript	ENSG00000163635.17	protein_coding	ATXN7	3	ENST00000538065.5	protein_coding	ATXN7-201	0.770511402970814	0.376057667011465	10.0418301827876	9.92687019833394e-22	1.44327920066636e-20	38.3190495244382	1.97000021996093	0.0145497858307901	6.06910999382714	2.46118405081046e-05	0.000725079327700148	-0.554030260543026
HAVANA	transcript	ENSG00000163635.17	protein_coding	ATXN7	2	ENST00000487717.5	protein_coding	ATXN7-004	0.0661704121298334	0.0663499737092484	5.24539687212967	2.31094829564452e-07	7.62211728566806e-07	5.8331808277534	0.147906843547039	0.00346319993574018	1.90252531371579	0.0771060078361726	0.23698328953472	-8.63256166596822
HAVANA	transcript	ENSG00000163635.17	protein_coding	ATXN7	2	ENST00000484332.1	protein_coding	ATXN7-006	0.123650084121579	0.0878587810026577	7.86142912277212	2.37046330617388e-14	1.59114666303839e-13	21.5554277732667	0.175299956984759	-0.000308485853359513	-0.226643566989464	0.823857766392145	1	-10.3323502923556
HAVANA	transcript	ENSG00000163635.17	protein_coding	ATXN7	2	ENST00000475897.1	retained_intron	ATXN7-005	0.773620769548048	0.265978853397544	8.20886560806934	1.93015859664839e-15	1.4441306204853e-14	24.0237807509988	1.23907656069327	0.00811085575385428	3.18854422239547	0.00631147091504119	0.038131657858426	-6.24063591677769
HAVANA	transcript	ENSG00000163635.17	protein_coding	ATXN7	2	ENST00000488239.1	processed_transcript	ATXN7-011	0.607469547520175	0.456270236514309	10.3568050148425	6.79222711851363e-23	1.11840026044139e-21	40.9726675115902	0.579593145712017	0.0119869036686925	1.94051794243336	0.0719697969446517	0.225602447454976	-8.57034353705826
HAVANA	transcript	ENSG00000163635.17	protein_coding	ATXN7	2	ENST00000466529.1	retained_intron	ATXN7-007	0.0487459840225897	0.0167154094743355	1.03718096707627	0.300155161546504	0.403876153324694	-7.00945097128231	0.844217480281117	0.0186796673507816	3.09129719233687	0.00768035537033956	0.0440384613747851	-6.43507317221098
HAVANA	transcript	ENSG00000163635.17	protein_coding	ATXN7	2	ENST00000472569.1	retained_intron	ATXN7-009	0.785003757739031	0.235263965716008	5.2558996399074	2.1894151324073e-07	7.2371873017286e-07	5.88538679927963	0.753970302751111	-0.0103520771011357	-2.39469604522021	0.030605618725452	0.121951896208652	-7.77663660913862
HAVANA	transcript	ENSG00000163635.17	protein_coding	ATXN7	2	ENST00000484668.1	retained_intron	ATXN7-010	0.265498591330724	0.157518863825818	6.88072491280711	1.79655379978011e-11	9.01226883529215e-11	15.0472208800452	0.46362720833648	0.00800780022350785	3.74911130343504	0.00203281860888437	0.0163818026703326	-5.10501973427245
HAVANA	transcript	ENSG00000163635.17	protein_coding	ATXN7	2	ENST00000477516.1	retained_intron	ATXN7-008	0.259672713687296	0.0675389694424552	3.12752392116371	0.00186607340389073	0.00396006878674122	-2.70674452241513	0.737805843131194	0.0105021172142982	3.40037238629589	0.004112296057766	0.0276932195061858	-5.81372598883537
HAVANA	transcript	ENSG00000163635.17	protein_coding	ATXN7	2	ENST00000522345.1	protein_coding	ATXN7-013	0.707992579752009	0.245640934830829	4.2092553774476	3.04051501909809e-05	8.007302346417e-05	1.15176092881314	0.273565417790832	0.016866614362373	3.20539755407206	0.00610016660615049	0.0372132706369054	-6.20682645693964
HAVANA	transcript	ENSG00000280620.1	antisense	SCAANT1	2	ENST00000626439.1	antisense	SCAANT1-001	0.0429367460526357	-0.00671847742382691	-0.492544221835618	0.622551872365898	0.723750493894292	-7.42516757492006	1.80198830454506	0.00876385830355561	2.70501043925541	0.0166493035699158	0.0783887802374891	-7.19273433702202
HAVANA	transcript	ENSG00000239653.1	antisense	PSMD6-AS2	2	ENST00000472046.1	antisense	PSMD6-AS2-001	0.56987954488383	0.204798157988484	7.44472957397238	4.30850130462061e-13	2.54987159338715e-12	18.7053503006612	1.13089528525641	0.0104847424803568	5.69930646911416	4.75725082724805e-05	0.00111889947078898	-1.24158338514773
HAVANA	transcript	ENSG00000271843.1	lincRNA	RP11-245J9.5	2	ENST00000607115.1	lincRNA	RP11-245J9.5-001	1.33368610836155	0.463542127422488	10.3974554601795	4.78663313961651e-23	8.02557733595073e-22	41.3190103525005	1.49840772478413	-0.000105976283394413	-0.0333270374024711	0.973867188822016	1	-10.3591589550104
HAVANA	transcript	ENSG00000163636.10	protein_coding	PSMD6	2	ENST00000295901.8	protein_coding	PSMD6-001	2.095807099002	-0.0446729303957311	-0.627166142040384	0.530837928225837	0.640680288941751	-7.34990195433263	3.11191187941493	0.00234582162761769	0.591338157585104	0.563379010427206	0.823222146557415	-10.1750964007425
ENSEMBL	transcript	ENSG00000163636.10	protein_coding	PSMD6	3	ENST00000394431.6	protein_coding	PSMD6-201	0.0711660173439727	0.0431256578596908	1.47391562637453	0.141136500739699	0.211644416106637	-6.46329609282294	0.0409789941286662	0.00031222090764698	0.23548063860505	0.817121583345369	1	-10.330175895157
HAVANA	transcript	ENSG00000163636.10	protein_coding	PSMD6	2	ENST00000467853.5	retained_intron	PSMD6-005	0.564894744438031	0.24011520714858	9.48472329394583	9.98702373341543e-20	1.17215209902889e-18	33.7603223737719	1.25363684926588	0.013209504238117	7.76480478263762	1.52209588749406e-06	0.000126106061555275	2.36733656334171
HAVANA	transcript	ENSG00000163636.10	protein_coding	PSMD6	2	ENST00000480205.5	protein_coding	PSMD6-011	0.220928115402462	-0.0957967335271528	-2.64827235296941	0.00834729013926924	0.0161005172704827	-4.06675867067041	0.476586865838237	-0.0107363993376295	-2.69038667771606	0.0171393263880888	0.0800669440433624	-7.22082989041987
HAVANA	transcript	ENSG00000163636.10	protein_coding	PSMD6	2	ENST00000463139.5	retained_intron	PSMD6-006	0.614639934855752	0.353739014327941	12.899098135874	4.79645951053046e-33	2.46328604792048e-31	64.1424449366691	1.2749277033072	0.00934421997927234	3.96060464469459	0.0013290387783236	0.0119852049550719	-4.67423389096173
HAVANA	transcript	ENSG00000163636.10	protein_coding	PSMD6	2	ENST00000476464.5	retained_intron	PSMD6-004	0.840588011222992	0.500143626778902	14.43466404098	1.05279771612968e-39	1.2610334009822e-37	79.366962123368	1.10525066571736	0.002244396442331	1.02512885125608	0.322063358882924	0.57963590583721	-9.81753485268713
HAVANA	transcript	ENSG00000163636.10	protein_coding	PSMD6	2	ENST00000492933.5	protein_coding	PSMD6-002	0.280535597891349	0.19241965039762	5.02156977523194	7.15260663100767e-07	2.24222227052948e-06	4.74292451661489	0.362116795793588	-0.0059466781465445	-1.74196382061185	0.102629530824907	0.288582017981434	-8.88704352306334
HAVANA	transcript	ENSG00000163636.10	protein_coding	PSMD6	2	ENST00000482510.5	protein_coding	PSMD6-003	1.57826074237224	0.462303349986699	4.49094503215245	8.82215021867396e-06	2.46449116832702e-05	2.33122916911342	2.48267975714297	0.00377749410579701	0.268934172377273	0.791760556453406	0.997459469682123	-10.321197684765
HAVANA	transcript	ENSG00000163636.10	protein_coding	PSMD6	2	ENST00000497315.5	retained_intron	PSMD6-010	0.807653149377169	0.374130472513115	9.07921969383633	2.56177410319801e-18	2.58437644455635e-17	30.5558847840233	1.32082589163496	0.00524600605652173	1.1181143223053	0.281660101059085	0.533099009816688	-9.71884572435125
HAVANA	transcript	ENSG00000163636.10	protein_coding	PSMD6	2	ENST00000475036.1	retained_intron	PSMD6-007	0.16905711998113	0.12211416870295	5.46308732009239	7.4050570686273e-08	2.56893649414914e-07	6.93426828619525	0.56953626513054	0.00154960119721125	0.523466732949718	0.608539409243296	0.864417271479749	-10.2146814634234
HAVANA	transcript	ENSG00000163636.10	protein_coding	PSMD6	2	ENST00000497323.5	protein_coding	PSMD6-008	0.134329140225481	0.285459639194019	7.01877129420913	7.36382544783806e-12	3.83818494831886e-11	15.9208663895507	0.377525310159632	0.0078027408773224	1.28111556366215	0.220218449633478	0.466809882476542	-9.52875385612807
HAVANA	transcript	ENSG00000163636.10	protein_coding	PSMD6	2	ENST00000478185.1	protein_coding	PSMD6-009	0.0396779717022492	0.0417696506730899	2.67830140804624	0.00764435727336075	0.0148348440494788	-3.98796703352303	0.190842293033989	-0.00243093433146311	-1.18787615576877	0.25393318875996	0.502590707643617	-9.64008713487025
HAVANA	transcript	ENSG00000243410.1	antisense	RP11-245J9.4	1	ENST00000462717.1	antisense	RP11-245J9.4-001	0.847922429989013	0.275769505678485	5.83104333967917	9.91855740210051e-09	3.76106396987457e-08	8.88514207065415	0.11814391299174	-0.00043016735593761	-0.224790487132241	0.82527214477011	1	-10.3327957777725
HAVANA	transcript	ENSG00000272181.1	antisense	RP11-245J9.6	2	ENST00000605919.1	antisense	RP11-245J9.6-001	0.259145010761113	0.0913767267837079	3.76554561479663	0.00018603727750662	0.00044858397533781	-0.561161024822096	1.22725348231058	0.0177734209397431	4.42689710789123	0.000526705434723543	0.00607866530675186	-3.72901527696183
HAVANA	transcript	ENSG00000241111.1	antisense	PRICKLE2-AS1	2	ENST00000482609.1	antisense	PRICKLE2-AS1-001	0.049470527876238	0.0292264226988872	6.04765269805599	2.88874060988393e-09	1.15840939844931e-08	10.0853789621753	0.800047173645859	0.00969612608695949	4.7954690813695	0.000257213996102951	0.00362249806183478	-2.99167706993794
ENSEMBL	transcript	ENSG00000200222.2	snoRNA	U3	3	ENST00000363352.2	snoRNA	U3.5-201	0.0782894315131014	0.0538356597377557	2.77538519527914	0.00572114903913404	0.0113273169141007	-3.72733358333567	0.241480202087384	0.000912151774077254	0.24071572537427	0.813138062800355	1	-10.3288488556531
HAVANA	transcript	ENSG00000189196.4	lincRNA	LINC00994	2	ENST00000485805.1	lincRNA	LINC00994-001	0.026761258758992	0.0286448910408016	8.23415461275379	1.60307748700363e-15	1.21070870969635e-14	24.2066328774442	0.0796127895825341	0.00114409265408883	2.1186532037076	0.0517908443597153	0.178154482617129	-8.26935594385104
HAVANA	transcript	ENSG00000241572.1	antisense	PRICKLE2-AS1	1	ENST00000476308.1	antisense	PRICKLE2-AS1-001	0.000290639832219819	0.00021067996182881	0.467089611410627	0.640640179155048	0.739496735846345	-7.43736656170522	0.0426229981301334	0.000364587367430941	0.427418101980545	0.675339843023359	0.905639654145564	-10.2627338157338
HAVANA	transcript	ENSG00000241572.1	antisense	PRICKLE2-AS1	1	ENST00000460946.1	antisense	PRICKLE2-AS1-002	0.000286593336053312	-0.000396023656471717	-0.930759824727379	0.352429051181551	0.461554848567286	-7.11388557935499	0.0308991727544532	0.00128858547489136	1.17463579874761	0.259028214331373	0.507951189234493	-9.65533898179067
HAVANA	transcript	ENSG00000241101.1	antisense	PRICKLE2-AS2	1	ENST00000484703.1	antisense	PRICKLE2-AS2-001	0.00364334294194927	0.00651574218772004	2.19416579863887	0.0286849746470906	0.050323465238856	-5.15251353192551	0.703502163467747	0.00301902064565585	1.0751480373006	0.299834188744745	0.554239251412155	-9.76535553162894
HAVANA	transcript	ENSG00000239926.1	processed_pseudogene	PRDX3P4	1	ENST00000470828.1	processed_pseudogene	PRDX3P4-001	0.00758303487094567	0.0083872639316627	2.10062521415094	0.0361763554196537	0.0621978110885819	-5.35138719964319	2.08375951106945	0.0139325281138772	3.81175472460784	0.00179193853872796	0.0149260572303744	-4.97740502916139
HAVANA	transcript	ENSG00000226017.2	antisense	PRICKLE2-AS3	2	ENST00000473434.1	antisense	PRICKLE2-AS3-001	0.252110084329001	0.0876627211657587	6.77513460281286	3.52056656007246e-11	1.71491321925141e-10	14.3886588569295	0.745716698497073	0.00734716348976597	6.10039838235538	2.32972123912033e-05	0.000697737125736116	-0.496673291379825
HAVANA	transcript	ENSG00000244564.1	lincRNA	RP11-14D22.1	2	ENST00000487097.1	lincRNA	RP11-14D22.1-001	0.000885633260115582	-0.000280927463554553	-0.287769792195966	0.773642747747325	0.849888622777669	-7.50497734978694	0	0	0	1	1	-10.3597524836655
ENSEMBL	transcript	ENSG00000212340.1	snRNA	RNU6-739P	3	ENST00000391038.1	snRNA	RNU6-739P-201	0	0	0	1	1	-7.54634944069386	0	0	0	1	1	-10.3597524836655
HAVANA	transcript	ENSG00000163638.13	protein_coding	ADAMTS9	2	ENST00000498707.5	protein_coding	ADAMTS9-001	0.134110199864524	0.250167828832148	8.91943339588573	8.95555845970269e-18	8.54816322986918e-17	29.320620088278	0.362050159268329	-0.000546616957123842	-0.152252211129389	0.881081496856334	1	-10.3473746123199
HAVANA	transcript	ENSG00000163638.13	protein_coding	ADAMTS9	2	ENST00000477180.1	retained_intron	ADAMTS9-007	0.418403996224347	0.296100072174857	9.16994403631742	1.25009814200757e-18	1.30322548861478e-17	31.2642287689161	0.332681988799141	0.00033484549697449	0.116238603813135	0.90905439014442	1	-10.3525353651417
HAVANA	transcript	ENSG00000163638.13	protein_coding	ADAMTS9	2	ENST00000295903.8	protein_coding	ADAMTS9-003	0.128413232184265	0.0912079646508977	4.42765089994382	1.17183943643626e-05	3.23128897394216e-05	2.06005336062596	0.461813590525446	0.00942147958151416	2.73124236736822	0.0158041195806401	0.0754350538739347	-7.14221166776316
HAVANA	transcript	ENSG00000163638.13	protein_coding	ADAMTS9	2	ENST00000467257.5	nonsense_mediated_decay	ADAMTS9-010	0.683699483747362	-0.0418004735212915	-0.926999742044746	0.354375965767812	0.463624574830016	-7.11736964153615	0.0217264477235031	-0.000324772533967168	-0.540187126896228	0.597249120598366	0.854092547243488	-10.2053588239708
HAVANA	transcript	ENSG00000163638.13	protein_coding	ADAMTS9	2	ENST00000481060.2	protein_coding	ADAMTS9-006	0.606857194724141	0.505904411894378	11.9285636068618	5.02102611394433e-29	1.62812863613568e-27	54.959590765448	0.356002691247349	0.000469201368932039	0.321582626621674	0.752347438244834	0.967748897117601	-10.3046832004037
HAVANA	transcript	ENSG00000163638.13	protein_coding	ADAMTS9	2	ENST00000482490.5	retained_intron	ADAMTS9-005	0.22908373367862	0.363308343516013	10.9120999066034	5.30075759376019e-25	1.09884995800239e-23	45.7775958979702	0.146040699042221	-0.000300612055726078	-0.413248591094453	0.685457245011655	0.914263436731091	-10.2690229993903
HAVANA	transcript	ENSG00000163638.13	protein_coding	ADAMTS9	2	ENST00000475557.5	retained_intron	ADAMTS9-004	0.302819126711282	0.423916352307081	11.5736790010586	1.34462693378164e-27	3.69886326310316e-26	51.7000122888805	0.434443345556662	0.000853095221587495	0.426299779668213	0.676136033007746	0.906322272390262	-10.263237705113
HAVANA	transcript	ENSG00000163638.13	protein_coding	ADAMTS9	2	ENST00000459780.1	protein_coding	ADAMTS9-002	0.221358329483416	0.434137447205423	13.6554501092711	2.77185068782102e-36	2.13947664209896e-34	71.5445330085472	0.396925321042351	0.00579753695396661	5.57078504819106	6.00801489713021e-05	0.00131235747965226	-1.48461557294576
HAVANA	transcript	ENSG00000163638.13	protein_coding	ADAMTS9	2	ENST00000467119.1	retained_intron	ADAMTS9-009	0.306825558770831	0.54967069279097	12.0178789698046	2.1764492300351e-29	7.34474031694957e-28	55.7885813181357	0.228386599917358	0.00642172850710271	1.55691755203168	0.140994302249276	0.347127873179468	-9.16171742606246
HAVANA	transcript	ENSG00000163638.13	protein_coding	ADAMTS9	2	ENST00000494004.1	retained_intron	ADAMTS9-008	0.400848359830217	0.503287729884127	10.455652727091	2.89599344515378e-23	4.97058244105825e-22	41.8163663549734	0.874292797532662	0.0133849276432914	4.70467735513057	0.00030645541334282	0.00410609702518497	-3.1722551192507
HAVANA	transcript	ENSG00000241158.5	antisense	ADAMTS9-AS1	2	ENST00000626014.2	antisense	ADAMTS9-AS1-020	0.0101584462928766	0.000408941759720299	0.109493206156913	0.912855442223749	0.953573503640249	-7.54035950181023	0.0478311083370643	-0.000428133818320272	-0.579439046793374	0.571166175566547	0.830437436687253	-10.1823696976571
HAVANA	transcript	ENSG00000241158.5	antisense	ADAMTS9-AS1	2	ENST00000480831.1	antisense	ADAMTS9-AS1-007	0.0340407340064883	0.0116038417940212	1.46627869145786	0.143203887930084	0.214329514272282	-6.47446630704655	0.361249717539942	0.00260860760880235	1.24104254248583	0.234249332218572	0.485877033370133	-9.57743733681519
HAVANA	transcript	ENSG00000241158.5	antisense	ADAMTS9-AS1	2	ENST00000470447.1	antisense	ADAMTS9-AS1-004	0.112880101241709	-0.0190557945945943	-0.773479356974945	0.439605949907253	0.551999985432604	-7.24761235453846	0.0599105291558317	-0.00122992307831837	-1.26304341996272	0.226461574715847	0.47518275133021	-9.55086283617833
HAVANA	transcript	ENSG00000241158.5	antisense	ADAMTS9-AS1	2	ENST00000493124.3	antisense	ADAMTS9-AS1-006	0.0043658289752996	0.00836051956538617	3.2706860225259	0.00114724137025731	0.00250499416762747	-2.25833851807683	0.0106751409991958	8.13344076129206e-05	0.165293617500601	0.870990107292475	1	-10.3451653779627
HAVANA	transcript	ENSG00000241158.5	antisense	ADAMTS9-AS1	2	ENST00000626280.1	antisense	ADAMTS9-AS1-018	0.00524306934706102	0.000278407622992997	0.12144041714253	0.903391218843621	0.946689561369433	-7.5389810382292	0	0	0	1	1	-10.3597524836655
HAVANA	transcript	ENSG00000241158.5	antisense	ADAMTS9-AS1	2	ENST00000625328.1	antisense	ADAMTS9-AS1-017	0.050427324112252	0.0251232044782978	2.36490945964036	0.0184171591309663	0.0335145616905246	-4.76761584454264	0.201441467586756	0.00327525966645693	1.71250182140853	0.108049481773075	0.299154673721484	-8.93216854910458
HAVANA	transcript	ENSG00000241158.5	antisense	ADAMTS9-AS1	2	ENST00000594810.2	antisense	ADAMTS9-AS1-002	0.0461994961510226	0.020950368922989	2.63060245661524	0.00878751628121173	0.0168901425465185	-4.11271815217953	0.332248817125141	0.00201099611221707	1.33890883551201	0.201167277599602	0.440502080130854	-9.4563845440725
HAVANA	transcript	ENSG00000241158.5	antisense	ADAMTS9-AS1	2	ENST00000474313.1	antisense	ADAMTS9-AS1-001	0.0105163509761979	-0.00200655465615987	-0.33655550828521	0.736593856400405	0.820043434686609	-7.48976237857734	0.0102952717823485	0.000705961493646756	1.61288596730303	0.128266567034746	0.327862108067941	-9.08088491790155
HAVANA	transcript	ENSG00000241158.5	antisense	ADAMTS9-AS1	2	ENST00000601022.1	antisense	ADAMTS9-AS1-008	0.0684901969501477	-0.00520595772557952	-0.31905234227946	0.749820680175458	0.83091198458995	-7.49549456056312	0.323755457942546	0.00247388433675119	0.817284650426943	0.426961260639386	0.693255328209813	-10.010758895276
HAVANA	transcript	ENSG00000241158.5	antisense	ADAMTS9-AS1	2	ENST00000625433.1	antisense	ADAMTS9-AS1-016	0.014173376441308	0.00130291157336506	0.20169124702	0.840240512787477	0.900399412504116	-7.52602542149171	0.0388075262242194	-0.00119739263600532	-1.00025879994378	0.333549081504161	0.592275976683037	-9.84267875096564
HAVANA	transcript	ENSG00000241158.5	antisense	ADAMTS9-AS1	2	ENST00000471990.3	antisense	ADAMTS9-AS1-003	0.0220282063710427	-0.0040336041097745	-0.78013394669924	0.435682877812709	0.548101173588039	-7.24245306582369	0.17521807313468	0.000928415402276935	0.656069857260189	0.522031182901892	0.784930544776549	-10.1330731844738
HAVANA	transcript	ENSG00000241158.5	antisense	ADAMTS9-AS1	2	ENST00000597944.1	antisense	ADAMTS9-AS1-010	0.778999684298847	0.391047068050149	9.00449200521147	4.60874028201407e-18	4.53413994850643e-17	29.9762220239578	0.0996098898096686	0.00299437920380033	3.54065958560928	0.00309634919799884	0.0223831840640501	-5.52920152597257
HAVANA	transcript	ENSG00000241158.5	antisense	ADAMTS9-AS1	2	ENST00000627227.2	antisense	ADAMTS9-AS1-012	0.000347901470313733	-0.000516999122324011	-0.819892080235206	0.412670094250154	0.524826721375794	-7.2107101850459	0	0	0	1	1	-10.3597524836655
HAVANA	transcript	ENSG00000241158.5	antisense	ADAMTS9-AS1	2	ENST00000466225.4	antisense	ADAMTS9-AS1-011	0.000396175012626912	-0.000530691690529452	-0.951565383638437	0.341779309807111	0.450055933581958	-7.09435330177104	0.0113606819178027	0.000485500666610496	1.36854770316308	0.19192486116217	0.427186897225767	-9.4183035777059
HAVANA	transcript	ENSG00000241158.5	antisense	ADAMTS9-AS1	2	ENST00000630336.2	antisense	ADAMTS9-AS1-022	0.00264028144915717	0.00204501944939431	1.09188034413494	0.275413959389589	0.375824162790957	-6.95139688836705	0	0	0	1	1	-10.3597524836655
HAVANA	transcript	ENSG00000241158.5	antisense	ADAMTS9-AS1	2	ENST00000625396.1	antisense	ADAMTS9-AS1-021	0.000810338640601308	-0.000683323532606544	-0.831388923303338	0.406152633660983	0.518115889875293	-7.20123785542764	0	0	0	1	1	-10.3597524836655
HAVANA	transcript	ENSG00000241158.5	antisense	ADAMTS9-AS1	2	ENST00000628461.2	antisense	ADAMTS9-AS1-019	0.000715825141683379	0.000920939457594348	1.00659692957203	0.314617630622038	0.420067548387994	-7.04061609526454	0.0138615092052643	-0.000316834496120326	-0.501198823432425	0.623736910589596	0.87045663260003	-10.2266584938322
HAVANA	transcript	ENSG00000241158.5	antisense	ADAMTS9-AS1	2	ENST00000625636.1	antisense	ADAMTS9-AS1-015	0.00637527242450737	0.00602706180266544	2.13861466050801	0.0329530306309822	0.0571229289459932	-5.27164458858311	0.210844949982684	0.00103553751918153	0.727968248583667	0.478198419488174	0.744468898369918	-10.08159579624
HAVANA	transcript	ENSG00000241158.5	antisense	ADAMTS9-AS1	2	ENST00000631269.1	antisense	ADAMTS9-AS1-013	0.0114013912408738	0.00262144097417339	0.577079476208334	0.564146694587065	0.671346562335563	-7.38001625841993	0.0721758124160778	0.000883639848925318	0.533352620361696	0.601851329938329	0.858262165432014	-10.2092035395513
HAVANA	transcript	ENSG00000241158.5	antisense	ADAMTS9-AS1	2	ENST00000625832.1	antisense	ADAMTS9-AS1-014	0.00893079031044737	0.00341844834717204	0.924860415580863	0.355486712301586	0.464815546355013	-7.11934565103732	0.0745827290292538	-0.000763158575797182	-0.61647010063313	0.547119911275051	0.808041239416335	-10.1592722370261
HAVANA	transcript	ENSG00000241684.5	antisense	ADAMTS9-AS2	2	ENST00000460833.1	antisense	ADAMTS9-AS2-003	0.452593828921793	0.271455524965228	10.7066457607434	3.25084547170774e-24	6.17233310237121e-23	43.9814916992553	0.482839113913678	0.00674040311629136	5.30879952814732	9.73575330113322e-05	0.00182553461456102	-1.98628154369399
HAVANA	transcript	ENSG00000241684.5	antisense	ADAMTS9-AS2	2	ENST00000485174.5	antisense	ADAMTS9-AS2-004	0.428836934536784	0.27838970214915	8.12845078270547	3.47374234488002e-15	2.53237956929986e-14	23.4451911026523	0.252603453618508	0.00213752276219061	0.921225508128616	0.371972406116205	0.634592471276446	-9.91897961242808
HAVANA	transcript	ENSG00000241684.5	antisense	ADAMTS9-AS2	2	ENST00000474768.5	antisense	ADAMTS9-AS2-002	0.4588312522941	0.413507892913201	11.6263122673605	8.28615916462348e-28	2.33230625301663e-26	52.1799156151824	0.921828065022399	0.0102300675948577	6.80578132373718	7.00477789845905e-06	0.00032406328154606	0.761915184084243
HAVANA	transcript	ENSG00000241684.5	antisense	ADAMTS9-AS2	2	ENST00000481312.1	antisense	ADAMTS9-AS2-005	0.788004654561852	0.46437061578527	9.58553455815284	4.39204448606647e-20	5.35645641493714e-19	34.572096675642	1.1318646139277	0.0122792673618105	4.7247166858164	0.000294809427673452	0.0039886889147543	-3.13233448184697
HAVANA	transcript	ENSG00000243149.1	lincRNA	RP11-543A18.1	2	ENST00000481004.1	lincRNA	RP11-543A18.1-001	0.203067772954064	0.15556842750942	8.0754407227617	5.10524585695811e-15	3.65741898486191e-14	23.0661637044443	0.472634863870398	0.00690220318551695	2.43032363707938	0.0285626363123318	0.116025518890141	-7.71104154506943
HAVANA	transcript	ENSG00000151276.23	protein_coding	MAGI1	2	ENST00000330909.12	protein_coding	MAGI1-002	1.33383574563611	0.323613962576052	8.2668891214844	1.25980983046202e-15	9.61252761609236e-15	24.4439536435802	2.72566819485679	0.0100154560383046	2.71588983407302	0.0162935839004848	0.0771731454463865	-7.17179993837144
ENSEMBL	transcript	ENSG00000151276.23	protein_coding	MAGI1	3	ENST00000621418.4	protein_coding	MAGI1-202	0.40750606856569	0.317621574478569	8.53114272079421	1.75580310445981e-16	1.4657534751344e-15	26.3856765900101	0.984200384362317	0.0132261858815846	3.50687262111452	0.00331527766414358	0.0235702683238884	-5.5978214184373
ENSEMBL	transcript	ENSG00000151276.23	protein_coding	MAGI1	3	ENST00000611645.4	protein_coding	MAGI1-201	0.350445969998308	0.13265631734258	2.30097020367843	0.021805751793874	0.0391428308985033	-4.91505647125101	0.900474839529098	0.0217648572574767	2.76113058689806	0.0148918479082377	0.0722095847963111	-7.08445676207155
HAVANA	transcript	ENSG00000151276.23	protein_coding	MAGI1	2	ENST00000402939.6	protein_coding	MAGI1-001	0.0230747898833133	0.0263857123585751	1.19546154244514	0.232476032870386	0.32555196145451	-6.83333220212494	0	0	0	1	1	-10.3597524836655
HAVANA	transcript	ENSG00000151276.23	protein_coding	MAGI1	2	ENST00000463103.6	protein_coding	MAGI1-010	1.06819230324424	0.20783178951642	5.49486420452802	6.25152579540263e-08	2.18434227000587e-07	7.09832248628935	2.05788919942196	0.001669530769856	0.50671872177442	0.619952740943146	0.87045663260003	-10.2237363818202
HAVANA	transcript	ENSG00000151276.23	protein_coding	MAGI1	2	ENST00000483466.5	protein_coding	MAGI1-003	0.0136197554815177	0.0224453666373236	2.11820477516808	0.0346527074032622	0.0598074851461734	-5.31466089642645	0	0	0	1	1	-10.3597524836655
HAVANA	transcript	ENSG00000151276.23	protein_coding	MAGI1	2	ENST00000460329.6	protein_coding	MAGI1-008	1.09208279552123	0.296659003821682	7.84492360956373	2.66504864880574e-14	1.78036669435165e-13	21.4402210188129	1.76050574371835	0.00900255947859298	4.72399669090016	0.000295219856078396	0.00399259195100365	-3.13376817746607
HAVANA	transcript	ENSG00000151276.23	protein_coding	MAGI1	1	ENST00000497477.6	protein_coding	MAGI1-007	0.111369714421234	0.0902085653462074	5.33224679502577	1.47435762544349e-07	4.95686765295523e-07	6.26768801352432	0.273187724628463	0.00303099700065466	1.22840411392574	0.238817018634114	0.492031438527957	-9.59253236032868
HAVANA	transcript	ENSG00000151276.23	protein_coding	MAGI1	2	ENST00000472257.5	protein_coding	MAGI1-004	0.191725376919883	0.0910096704007277	2.55058212310815	0.0110526203008708	0.020893965400503	-4.31710285428438	0.381590876012075	-0.00637914631664547	-1.38737099230987	0.186236377815996	0.418594477904489	-9.39378491429146
HAVANA	transcript	ENSG00000151276.23	protein_coding	MAGI1	2	ENST00000480729.1	processed_transcript	MAGI1-017	0.483547515025763	0.0670100099142888	1.99442469592204	0.0466506681636174	0.0783794108069303	-5.56685571649632	0.489028616903089	0.0095403462614321	2.76725834254986	0.0147112375003586	0.0715679974721377	-7.07259133824157
HAVANA	transcript	ENSG00000151276.23	protein_coding	MAGI1	2	ENST00000468159.1	retained_intron	MAGI1-011	0.980140520440803	0.157024056642339	3.98906425847386	7.62987040653882e-05	0.000192335867736015	0.2793764943891	1.80362090423707	0.00628954067801991	1.75597823453959	0.100136274049942	0.283707407647365	-8.8654016103066
HAVANA	transcript	ENSG00000151276.23	protein_coding	MAGI1	2	ENST00000470990.5	processed_transcript	MAGI1-005	0.572461606362245	0.170503083404262	6.47099088692001	2.33380844632426e-10	1.04504015040016e-09	12.539315946018	0.390383722486091	0.00298041202889155	1.79901564387002	0.0928103602596226	0.269462234661969	-8.79824186715822
HAVANA	transcript	ENSG00000151276.23	protein_coding	MAGI1	2	ENST00000494271.1	retained_intron	MAGI1-016	1.456129854161	0.202042112770803	3.53579251337144	0.000444538983243434	0.00102344415159127	-1.37736393807743	2.0108270039436	0.019189423763055	5.95621986495203	3.00364653451306e-05	0.00082406468986966	-0.762043427849269
HAVANA	transcript	ENSG00000151276.23	protein_coding	MAGI1	2	ENST00000479287.1	protein_coding	MAGI1-015	0.0564882658460224	0.0387186582150735	3.38080526574692	0.000779571220405575	0.00173966409617538	-1.90035670016048	0.206153788527976	0.000465303183607522	0.165985767725884	0.870455156294337	1	-10.3450430739972
HAVANA	transcript	ENSG00000151276.23	protein_coding	MAGI1	2	ENST00000464060.5	retained_intron	MAGI1-006	1.2154127603233	0.199415799517455	4.47344582452558	9.54573270293541e-06	2.65778158363107e-05	2.25590078181068	2.02115578609439	0.012375776127127	5.71141176632548	4.65433856161362e-05	0.00110142026065083	-1.21879914683165
HAVANA	transcript	ENSG00000151276.23	protein_coding	MAGI1	2	ENST00000476703.1	retained_intron	MAGI1-014	0.591092006772037	-0.00878354977471269	-0.275833212926991	0.782790661041968	0.857057134552394	-7.50833810567173	1.01936546813042	0.00692067051522284	2.45030220318523	0.0274744367153855	0.112835261639876	-7.67407925470284
HAVANA	transcript	ENSG00000151276.23	protein_coding	MAGI1	2	ENST00000476403.5	processed_transcript	MAGI1-012	0.233586260718005	0.116273216363299	3.97972998776542	7.92603978183898e-05	0.000199428143593719	0.243364096545458	0.388914067279937	0.00902399470536617	1.75398764474461	0.100487131739273	0.284311904025685	-8.86848248434832
HAVANA	transcript	ENSG00000151276.23	protein_coding	MAGI1	2	ENST00000496734.1	processed_transcript	MAGI1-013	0.974920531533019	0.315544755414628	6.39822309388377	3.63178440181865e-10	1.59648323746157e-09	12.1074586135305	1.33002737262532	0.0118994953359562	2.12822181766276	0.0508706622535686	0.175808077969151	-8.2527819130689
HAVANA	transcript	ENSG00000270059.1	sense_intronic	RP11-88H12.2	2	ENST00000602316.1	sense_intronic	RP11-88H12.2-001	1.81087819188059	0.161342424453126	2.90081850272483	0.00388662500635513	0.00789225374721814	-3.37728419026414	2.28922786707757	-0.000281899532915389	-0.078785262769104	0.938277941673732	1	-10.3564361202337
HAVANA	transcript	ENSG00000244226.1	processed_pseudogene	ILF2P1	1	ENST00000486302.1	processed_pseudogene	ILF2P1-001	0.000972182447104538	0.000941815305252087	1.18090618791514	0.238204004576988	0.332327085205426	-6.85056501415394	0.564748470082078	0.00537373422564886	3.35047877437477	0.00454909372326013	0.0298737964366588	-5.91462303720767
HAVANA	transcript	ENSG00000223409.1	processed_pseudogene	RPL17P17	1	ENST00000419491.1	processed_pseudogene	RPL17P17-001	0.00284851851128949	0.00482623110697041	2.08500202926322	0.0375781605825642	0.0643838018739568	-5.38377398221269	1.12388786029724	0.00601010004485312	1.57667407213501	0.136383697323121	0.339829344644158	-9.13341432955035
HAVANA	transcript	ENSG00000272610.1	sense_intronic	MAGI1-IT1	2	ENST00000460754.1	sense_intronic	MAGI1-IT1-001	0.742513544982225	0.26831400393508	8.46624142443413	2.86071632733949e-16	2.33543925654523e-15	25.9045442487817	0.886483006019675	0.0136128133378342	7.62802513732816	1.8785409471701e-06	0.000142808369419582	2.14567550804514
HAVANA	transcript	ENSG00000240175.1	antisense	MAGI1-AS1	2	ENST00000472514.1	antisense	MAGI1-AS1-001	0.016391356847432	0.00459694220181436	0.998233052931618	0.31865142933477	0.424524235497691	-7.04897713179731	1.1422920847846	0.0133968026939953	3.88649061871458	0.00154201603997897	0.0133658627216781	-4.82515836536143
ENSEMBL	transcript	ENSG00000202071.1	misc_RNA	Y_RNA	3	ENST00000365201.1	misc_RNA	Y_RNA.327-201	2.90070320386466	0.550332845754012	4.70132789924343	3.35127575317962e-06	9.78765843596638e-06	3.258005376473	3.04249042161303	0.0415957643580566	3.24581297143465	0.00562164793122384	0.0350206220884074	-6.1256266812867
HAVANA	transcript	ENSG00000203647.2	processed_pseudogene	RP11-320P11.1	2	ENST00000366454.2	processed_pseudogene	RP11-320P11.1-001	0.961024688759798	0.299201425056414	5.76980092981757	1.39640575882928e-08	5.21595654027204e-08	8.55270780589725	1.32828193357345	0.0204723232681313	5.80803416484621	3.91163215773581e-05	0.000980411599949436	-1.03760569870403
HAVANA	transcript	ENSG00000144741.17	protein_coding	SLC25A26	2	ENST00000354883.10	protein_coding	SLC25A26-001	1.02254310414331	0.0494255841941355	1.73206208065677	0.0838820680526711	0.13334648931076	-6.05193519426575	1.24999643579697	-0.00417458298688197	-2.1386081098481	0.049888979497396	0.173363961055555	-8.23474725780565
HAVANA	transcript	ENSG00000144741.17	protein_coding	SLC25A26	2	ENST00000336733.10	protein_coding	SLC25A26-006	1.99173532857327	0.0829272799172805	1.35560774969934	0.175838807729523	0.256217306289245	-6.62987860250645	2.20730651733602	-0.00603125481622414	-2.86050137118335	0.0122124927722009	0.0622833644460251	-6.8910738703061
HAVANA	transcript	ENSG00000144741.17	protein_coding	SLC25A26	2	ENST00000464350.6	nonsense_mediated_decay	SLC25A26-003	0.245242904589554	0.0664110179028388	4.89350297485408	1.34012273745367e-06	4.08217079611593e-06	4.13843209367902	0.814783647515195	0.00775182701318831	5.69303416126328	4.81150405308646e-05	0.00112613157771976	-1.25339621272543
HAVANA	transcript	ENSG00000144741.17	protein_coding	SLC25A26	1	ENST00000413054.5	protein_coding	SLC25A26-002	0.440263360355443	0.183267198537922	6.24934649504591	8.86315919531641e-10	3.74897453975919e-09	11.2368491497999	0.324896864057571	0.00179149802207922	0.540022137015921	0.597360012528279	0.854189277888179	-10.2054521922277
HAVANA	transcript	ENSG00000144741.17	protein_coding	SLC25A26	2	ENST00000483224.5	nonsense_mediated_decay	SLC25A26-004	0.803502174295521	0.235625505764667	6.7174300547836	5.06723196748498e-11	2.4309397836931e-10	14.0323330173846	1.39741228146855	0.00260270558187511	0.984586349418047	0.340935613158523	0.600711045679102	-9.8582473565128
HAVANA	transcript	ENSG00000144741.17	protein_coding	SLC25A26	2	ENST00000484768.1	processed_transcript	SLC25A26-005	0.461095302340629	0.182333628433027	5.10501345053524	4.71659699388711e-07	1.50619189174041e-06	5.14437663933732	0.388600373300592	0.00635582259257043	1.63738903156575	0.123012434058209	0.326762104409075	-9.04486972006366
ENSEMBL	transcript	ENSG00000206759.1	snRNA	RNU6-787P	3	ENST00000384032.1	snRNA	RNU6-787P-201	0.0109181605632884	-0.0037785552169	-0.317726991975691	0.750825291199757	0.831646108588206	-7.49591614468303	1.94657803879229	-0.0329407048474575	-2.82661557611172	0.0130685494725828	0.0654870978111585	-6.95724367607902
ENSEMBL	transcript	ENSG00000241587.3	misc_RNA	RN7SL482P	3	ENST00000487928.3	misc_RNA	RN7SL482P-201	0.932755131947764	0.094823734690392	2.0830496764755	0.0377565540224554	0.0646657474905878	-5.38780450117102	0.764229318179882	0.00125101780549264	0.250888219432946	0.805412901733972	1	-10.3261874861135
HAVANA	transcript	ENSG00000144749.13	protein_coding	LRIG1	2	ENST00000273261.7	protein_coding	LRIG1-001	2.45039363130967	0.454368401048282	5.91606517974042	6.13860818652473e-09	2.37996312184369e-08	9.3517213781404	3.23815386569187	0.00564144381207697	2.20654397848146	0.0438889307797162	0.158190220282964	-8.11567556319523
HAVANA	transcript	ENSG00000144749.13	protein_coding	LRIG1	2	ENST00000383703.3	protein_coding	LRIG1-002	0.456496221924766	0.197053063948911	5.93439098883295	5.53136198356073e-09	2.15520803976258e-08	9.45305762554839	0.207235480782254	0.00566949749102823	2.82916821016602	0.0130020719766366	0.0652271883685304	-6.95226695146889
HAVANA	transcript	ENSG00000144749.13	protein_coding	LRIG1	2	ENST00000496559.6	processed_transcript	LRIG1-004	1.95763532876033	0.487218540841894	7.02047005336939	7.28281796921259e-12	3.79777593903951e-11	15.9317059572072	2.22781664989874	-0.000161242641952906	-0.0413939468382739	0.967545147515828	1	-10.3588368685722
HAVANA	transcript	ENSG00000144749.13	protein_coding	LRIG1	2	ENST00000495037.1	processed_transcript	LRIG1-005	1.00475469479868	0.506274231313115	6.21993840302195	1.05500392890877e-09	4.42561847157642e-09	11.0669426621186	1.83475223980615	0.0179607423356806	3.04866088848488	0.00836953740476551	0.0469996623514859	-6.51993603747075
HAVANA	transcript	ENSG00000144749.13	protein_coding	LRIG1	2	ENST00000491821.1	retained_intron	LRIG1-010	0.428973112564477	0.356738485955617	10.6697413556031	4.49278532915993e-24	8.3908895654071e-23	43.6611192751256	0.659470182638212	-0.000600783648691502	-0.216458596423049	0.831639214004444	1	-10.33475389921
HAVANA	transcript	ENSG00000144749.13	protein_coding	LRIG1	2	ENST00000497721.5	processed_transcript	LRIG1-009	1.91766468523635	0.764828310556803	9.52934226571774	6.94771885959978e-20	8.29058435999309e-19	34.1188821838419	2.23959685585793	0.00567236491565808	0.693385332980919	0.499000157041614	0.763255334539782	-10.1069812019069
HAVANA	transcript	ENSG00000144749.13	protein_coding	LRIG1	2	ENST00000498287.5	processed_transcript	LRIG1-006	0.0800095064319077	-0.0135661514333116	-0.899769472700727	0.36867806915853	0.478854149260475	-7.14218150562282	0.0919209879802889	-0.00122473785716075	-0.862898694856802	0.402208583176146	0.667379439144127	-9.97170067103674
HAVANA	transcript	ENSG00000144749.13	protein_coding	LRIG1	2	ENST00000475366.5	processed_transcript	LRIG1-007	1.10487432369177	0.410422848079327	6.42431026292957	3.10076794480975e-10	1.37161919821325e-09	12.2618037728403	0.796386775594924	-0.00273724657287042	-0.522921551489142	0.608909303201105	0.864617583251786	-10.21498068648
HAVANA	transcript	ENSG00000144749.13	protein_coding	LRIG1	2	ENST00000495671.1	processed_transcript	LRIG1-008	1.22525932914955	0.291476301502312	4.61569971951437	4.99177972597177e-06	1.43076563188217e-05	2.87609742876579	0.877880876028541	-0.00246409376074075	-0.668853385941982	0.514073642315527	0.777574483323149	-10.1242873069761
HAVANA	transcript	ENSG00000271174.1	processed_pseudogene	RP11-814M22.2	1	ENST00000605010.1	processed_pseudogene	RP11-814M22.2-001	0.0668381252144885	-0.00724587058164326	-0.552862563818101	0.580605744036114	0.686255747473756	-7.39367934763911	0.0793680459265839	0.000697082726088684	0.418923523726018	0.681397562319241	0.910843376699023	-10.26652900446
HAVANA	transcript	ENSG00000214560.4	processed_pseudogene	RPL21P41	1	ENST00000459863.1	processed_pseudogene	RPL21P41-001	0.00118520263621389	0.00406320140754906	2.41573684509183	0.0160625262086845	0.0295491756340694	-4.6475923594608	0.144858385825332	0.00091208183462818	0.317487533083622	0.755389197850825	0.970066821409048	-10.3060719907259
HAVANA	transcript	ENSG00000163376.11	protein_coding	KBTBD8	2	ENST00000484414.5	protein_coding	KBTBD8-004	0.23175118233137	-0.0713606499149671	-2.93390401310932	0.00350176106256114	0.00715646004585294	-3.28245828702747	0.501456067635142	-0.0028153715340144	-1.28150561866026	0.220085221756166	0.466630975128935	-9.52827390874638
HAVANA	transcript	ENSG00000163376.11	protein_coding	KBTBD8	2	ENST00000469661.1	processed_transcript	KBTBD8-005	0.00336520697327435	0.00659357626303918	1.88755146454382	0.0596677354493071	0.0980484898002476	-5.77258144648231	0	0	0	1	1	-10.3597524836655
HAVANA	transcript	ENSG00000163376.11	protein_coding	KBTBD8	2	ENST00000460576.5	protein_coding	KBTBD8-002	0.111035085573477	0.0402146930149254	2.26613159268407	0.0238719144546004	0.0425330255381561	-4.99372763632165	0.146807343146638	0.00162971470688797	0.545641499643102	0.593589004865973	0.850772216742515	-10.2022567596229
HAVANA	transcript	ENSG00000163376.11	protein_coding	KBTBD8	2	ENST00000417314.2	protein_coding	KBTBD8-001	0.642846484264299	0.108960891207178	4.67887518816237	3.72257283276894e-06	1.08156182000483e-05	3.15724275966531	1.39233687630049	0.00361949685680622	1.72065306408943	0.106525412022204	0.296158043602441	-8.91973468318286
HAVANA	transcript	ENSG00000163376.11	protein_coding	KBTBD8	2	ENST00000460784.1	protein_coding	KBTBD8-006	0.125064905852628	0.0358817392020666	2.02695056803184	0.0432000151487913	0.073102679724325	-5.50203206900688	0.128978207013453	-0.00434900155084045	-2.43527922350086	0.028288952045506	0.115249582492579	-7.701885064573
ENSEMBL	transcript	ENSG00000283298.1	miRNA	MIR4272	3	ENST00000635924.1	miRNA	MIR4272-201	0.000953541650366591	-0.00452886015103123	-1.34493885694851	0.179257509747526	0.260501181438623	-6.64422133547038	0	0	0	1	1	-10.3597524836655
HAVANA	transcript	ENSG00000241884.2	lincRNA	RP11-85I21.1	2	ENST00000484222.1	lincRNA	RP11-85I21.1-001	0.000916544919042196	0.000781917657547855	1.42778920331276	0.153979684023263	0.228301679159491	-6.52988745772036	0.0333831537267767	0.000926601255926603	2.84706875025657	0.0125450795048146	0.0635309366832797	-6.91733099735198
HAVANA	transcript	ENSG00000241884.2	lincRNA	RP11-85I21.1	2	ENST00000498247.2	lincRNA	RP11-85I21.1-002	0.273847739770808	0.0241794568441014	1.17583257177891	0.240223922847	0.334759988055241	-6.85652258304317	0.0132770656812589	-0.000708110169667141	-1.21661227961432	0.243141111557098	0.493755507775831	-9.60650301872305
HAVANA	transcript	ENSG00000172340.14	protein_coding	SUCLG2	2	ENST00000493112.5	protein_coding	SUCLG2-002	0.249804836771349	0.119983931399987	4.16397849649053	3.68622856400072e-05	9.615767434502e-05	0.968803766003663	0.183682422699044	-0.000797638567878037	-0.371108417723294	0.715910614419968	0.938905278138571	-10.2865009338024
HAVANA	transcript	ENSG00000172340.14	protein_coding	SUCLG2	2	ENST00000460567.5	protein_coding	SUCLG2-004	0.0779279892538542	0.0106582099562197	1.01405110707477	0.311051069166049	0.416066308891237	-7.0331058960038	0.0730036432355024	0.000420029379248149	0.456597749759936	0.65470972866582	0.889198831369454	-10.2491319183756
HAVANA	transcript	ENSG00000172340.14	protein_coding	SUCLG2	2	ENST00000307227.9	protein_coding	SUCLG2-001	1.68850214682736	0.0521519113205328	0.907627525732603	0.36451428568916	0.474468788736754	-7.13509702842119	2.1273656472646	0.00479200054972729	1.83952928829833	0.0863525102465679	0.256745438977664	-8.73407932750686
HAVANA	transcript	ENSG00000172340.14	protein_coding	SUCLG2	2	ENST00000492795.1	protein_coding	SUCLG2-003	0.268509496817462	0.0948875117630851	3.80959786514204	0.000156600790415494	0.00038098143622068	-0.399115608266663	0.482750613581433	0.00291540584584172	0.999680871723257	0.333819421433734	0.59260602329402	-9.8432566579184
HAVANA	transcript	ENSG00000242510.1	processed_pseudogene	NDUFB4P1	1	ENST00000462398.1	processed_pseudogene	NDUFB4P1-001	0.000414396886447357	-0.000619335617909381	-0.541512937647773	0.58839639552135	0.693261984737789	-7.39988145500966	0.435928612604373	-0.00230977851747043	-0.660125678478875	0.519498931827596	0.782634909889789	-10.1303029846013
HAVANA	transcript	ENSG00000241316.6	lincRNA	SUCLG2-AS1	2	ENST00000464420.5	lincRNA	SUCLG2-AS1-002	0.390048142460968	0.0830020490768338	3.31824913881237	0.000972169964270291	0.00214162814638534	-2.10510859077368	0.563699962335344	-0.00175258629574531	-0.821669779940283	0.424539707726517	0.690567053515492	-10.0070877938002
HAVANA	transcript	ENSG00000241316.6	lincRNA	SUCLG2-AS1	2	ENST00000482677.5	lincRNA	SUCLG2-AS1-001	0.409360783937339	0.112761361348243	5.28732344873844	1.86164630144589e-07	6.19501746816806e-07	6.04214226285301	0.38471866981914	0.0040275367630973	4.14240674282613	0.000924453587588644	0.00915334526681783	-4.30457085907034
HAVANA	transcript	ENSG00000241316.6	lincRNA	SUCLG2-AS1	2	ENST00000496640.2	lincRNA	SUCLG2-AS1-003	1.06835559924412	0.115110305701768	2.48906554284617	0.0131335747457457	0.0245164634713068	-4.47004396204157	1.01531951616698	-0.00280182243824527	-0.798572662342407	0.437394082688308	0.703721027192972	-10.0262222936169
HAVANA	transcript	ENSG00000183662.10	protein_coding	FAM19A1	2	ENST00000478136.5	protein_coding	FAM19A1-001	1.54945985829563	0.178672550172969	3.54132104260532	0.000435552341722386	0.00100382517221337	-1.3582962363967	3.10922524180462	0.00281184000768066	1.07705850424577	0.299008099118367	0.553382321389603	-9.76332039416862
HAVANA	transcript	ENSG00000183662.10	protein_coding	FAM19A1	2	ENST00000496687.1	protein_coding	FAM19A1-002	0.414472501976732	0.0263995360864673	0.892939217763821	0.372321259685783	0.482713491419959	-7.14828948390489	1.10255959397934	-9.12677830746338e-05	-0.033378518559969	0.973826836783923	1	-10.3591571199856
HAVANA	transcript	ENSG00000183662.10	protein_coding	FAM19A1	2	ENST00000491017.1	processed_transcript	FAM19A1-003	0.868608670799666	0.103268659835075	2.28741604674102	0.022590281144141	0.0404347239322513	-4.94580360056734	0.7740115201002	0.00597247570689836	2.36789701524956	0.0322328703943085	0.126666166957705	-7.82569965307288
ENSEMBL	transcript	ENSG00000183662.10	protein_coding	FAM19A1	3	ENST00000617084.1	protein_coding	FAM19A1-201	0.857989518623431	0.187470603188995	2.23301076879108	0.0259920613247166	0.0459769166021745	-5.06742948014032	0.160098438077839	-0.0085385833641514	-2.33311857526642	0.0344668634131613	0.132871530637306	-7.88900421021155
HAVANA	transcript	ENSG00000214552.4	processed_pseudogene	COPS8P2	1	ENST00000473228.1	processed_pseudogene	COPS8P2-001	0.918948246109425	0.184180063464082	3.37268820628404	0.000802382347978473	0.00178760372985149	-1.92713086475031	1.77084598206038	0.0213369743762284	7.52569560259909	2.20222071058287e-06	0.000156456827669897	1.97827578549194
HAVANA	transcript	ENSG00000240568.1	processed_pseudogene	RP11-1008M1.1	2	ENST00000471084.1	processed_pseudogene	RP11-1008M1.1-001	1.94958683109516	0.341303996895049	4.12134163070552	4.41209023066717e-05	0.000114158425301537	0.798201851605008	2.88269732611036	0.00948615391593306	1.84959397071408	0.0848116540522448	0.253473093077676	-8.71800127579368
HAVANA	transcript	ENSG00000244640.1	processed_pseudogene	RP11-436J20.1	1	ENST00000461635.1	processed_pseudogene	RP11-436J20.1-001	0.000540678781142948	0.000106492578836273	0.172826705454872	0.862857903828174	0.917028690133844	-7.53142624185104	0.12531987028605	0.00289257759537717	2.13154733202088	0.0505544154953882	0.175038481908576	-8.24701252324869
HAVANA	transcript	ENSG00000241506.1	processed_pseudogene	PSMC1P1	1	ENST00000478110.1	processed_pseudogene	PSMC1P1-001	0.806891201632467	0.198327289604454	4.19432081405316	3.24054667562347e-05	8.50672191827081e-05	1.09120883359288	1.31401791066391	0.00228782445870286	0.340610492731692	0.738270370898848	0.956752478015494	-10.2980001709905
HAVANA	transcript	ENSG00000163377.15	protein_coding	FAM19A4	2	ENST00000295569.11	protein_coding	FAM19A4-001	0.520470094822572	0.14717080843623	5.57075554275044	4.15834203048606e-08	1.47973188374657e-07	7.49352957009919	0.776071446590432	0.00371077592579494	3.22797336368432	0.00582808666553262	0.0359690121714128	-6.16148948178774
HAVANA	transcript	ENSG00000163377.15	protein_coding	FAM19A4	2	ENST00000495737.1	protein_coding	FAM19A4-002	0.113734350610915	0.0249269114364005	1.28452255772832	0.199556719381066	0.285774334903938	-6.7233189935825	0.0993151697239228	0.00122745893391989	0.674606435521132	0.51051534061424	0.77406935309863	-10.1202813263706
HAVANA	transcript	ENSG00000163377.15	protein_coding	FAM19A4	2	ENST00000634242.1	protein_coding	FAM19A4-003	0.0396686253352049	0.015137247004601	2.70424205224828	0.00708047458869806	0.013810686796293	-3.91920802466834	0.0122308766991418	-0.000302489295023557	-1.11860605440027	0.281456986402102	0.53286860158694	-9.71830453213726
ENSEMBL	transcript	ENSG00000252828.1	rRNA	RNA5SP135	3	ENST00000517019.1	rRNA	RNA5SP135-201	0.0103667874647064	0.012267644896812	1.06881227915507	0.285672363631918	0.387569118232545	-6.97624179092206	0.449250667957536	-0.00181949997048786	-0.237710717318391	0.815424009540177	1	-10.3296141332535
HAVANA	transcript	ENSG00000163378.13	protein_coding	EOGT	2	ENST00000383701.7	protein_coding	EOGT-002	0.0859066612382783	-0.0176432416601821	-1.38632700270211	0.166267783410196	0.244028861176104	-6.587952993237	0.57492336144178	-0.00437254379802008	-1.22608451662537	0.239662850344466	0.493246419436611	-9.5952892150245
HAVANA	transcript	ENSG00000163378.13	protein_coding	EOGT	2	ENST00000295571.9	protein_coding	EOGT-003	0.24488801216556	0.0422952517167147	1.73014402845964	0.0842244423405588	0.133835521509248	-6.05523320769564	0.289727322180748	0.00290831964293445	0.707705362270835	0.490322591922278	0.755524608806519	-10.0966094896029
ENSEMBL	transcript	ENSG00000163378.13	protein_coding	EOGT	3	ENST00000615922.1	protein_coding	EOGT-203	0.421901803893927	0.0377987955307797	1.18575508921917	0.236284817898694	0.330043354084955	-6.84484747366182	0.799915842010063	0.0237677157074531	5.09239211496179	0.000146046538507264	0.00241897891494856	-2.40670264801071
HAVANA	transcript	ENSG00000163378.13	protein_coding	EOGT	2	ENST00000496647.5	retained_intron	EOGT-005	0.278111744701791	0.0561551230945076	2.8130245568483	0.00510182168491994	0.0101784612149083	-3.62386585007	0.426169609619025	0.00221452332806175	0.707883917824685	0.4902149608528	0.755472880017404	-10.0964789154155
HAVANA	transcript	ENSG00000163378.13	protein_coding	EOGT	2	ENST00000403140.6	nonsense_mediated_decay	EOGT-004	0.276054002009949	0.00613123138892565	0.29051157547744	0.771545904577657	0.848252003652135	-7.50418530002398	0.48928754898512	0.0108352685932819	2.84145049857754	0.0126867953115926	0.0640703789974677	-6.92830276706102
ENSEMBL	transcript	ENSG00000163378.13	protein_coding	EOGT	3	ENST00000540764.5	protein_coding	EOGT-201	0.659430545837231	0.156592725412201	4.31459167910502	1.92943335520121e-05	5.19389403517761e-05	1.5845279138695	1.17678766988224	0.01133177976277	3.07255267057983	0.0079761543276213	0.0453113104430225	-6.47241298822068
ENSEMBL	transcript	ENSG00000163378.13	protein_coding	EOGT	3	ENST00000540955.5	protein_coding	EOGT-202	0.0728020986342248	0.0201807452056267	0.972674018468579	0.331187819584761	0.438377645806715	-7.07409685567771	0.0884232248794658	0.00310412220690429	1.12470744516277	0.278945885534036	0.529945435505159	-9.71157280131505
HAVANA	transcript	ENSG00000163378.13	protein_coding	EOGT	2	ENST00000480846.1	retained_intron	EOGT-008	0.564585681140736	-0.0161652941478236	-0.495037870216022	0.620791855904049	0.722217283818749	-7.42393773547556	0.707109623363601	0.0102300531347697	3.45190966979129	0.00370511328844177	0.0256024005964164	-5.70932813706185
HAVANA	transcript	ENSG00000163378.13	protein_coding	EOGT	2	ENST00000424374.5	protein_coding	EOGT-007	0.310307293818128	0.0304186305993673	1.32481599075896	0.185840122213708	0.268756943654461	-6.67096728913284	0.66150383262223	0.00762018378364073	2.17520833364536	0.046567849840979	0.165067221607821	-8.17083340087602
HAVANA	transcript	ENSG00000163378.13	protein_coding	EOGT	2	ENST00000456376.2	protein_coding	EOGT-006	0.0346413503935692	-0.0124411765996313	-1.4166299333624	0.157216738423728	0.232439763840865	-6.54568234106601	0.108478852691383	-0.000450369175032727	-0.189873537756509	0.852034687897488	1	-10.3405102428774
HAVANA	transcript	ENSG00000244513.6	antisense	CTD-2013N24.2	2	ENST00000482368.2	antisense	CTD-2013N24.2-001	0.0146506738116181	0.00357218897159918	0.743434139687881	0.457569669619494	0.569932602629599	-7.27035736878741	0.797956335568205	0.00350069951521146	1.14847596403367	0.269324332017765	0.519139761877204	-9.68505639040844
HAVANA	transcript	ENSG00000244513.6	antisense	CTD-2013N24.2	2	ENST00000597950.5	antisense	CTD-2013N24.2-002	0.0448969053869256	0.000405667353812353	0.0503398819050039	0.959871738503389	0.987019575303629	-7.54508331574532	0.120798616862445	0.000490696042665636	0.205241096604057	0.840230669721775	1	-10.3372741096526
HAVANA	transcript	ENSG00000244513.6	antisense	CTD-2013N24.2	2	ENST00000598783.5	antisense	CTD-2013N24.2-003	0.00226170284571545	0.000825728925046235	0.451414759380188	0.651887277005634	0.748993583204262	-7.44455696764817	0	0	0	1	1	-10.3597524836655
HAVANA	transcript	ENSG00000244513.6	antisense	CTD-2013N24.2	2	ENST00000596523.5	antisense	CTD-2013N24.2-004	0.0122750610319439	0.0067796173121165	0.887775509999027	0.375090332264322	0.485666981005839	-7.15287635164393	0.185269256945385	-0.00426037006758241	-1.1057784067032	0.286791590064777	0.53914392704913	-9.73235678208233
HAVANA	transcript	ENSG00000244513.6	antisense	CTD-2013N24.2	2	ENST00000596732.5	antisense	CTD-2013N24.2-005	0	0	0	1	1	-7.54634944069386	0.0516108972191075	-0.000812453594250946	-0.586054024383969	0.56683012620642	0.826329282242437	-10.1783437193785
HAVANA	transcript	ENSG00000244513.6	antisense	CTD-2013N24.2	2	ENST00000596659.5	antisense	CTD-2013N24.2-007	0.17688004245867	0.0415597154145927	2.52731464009904	0.0118023925428998	0.022205775344011	-4.37537785044947	0.696853443194862	0.00677707617921586	2.04171301202154	0.0597671602237949	0.197359827528944	-8.40116278452631
HAVANA	transcript	ENSG00000244513.6	antisense	CTD-2013N24.2	2	ENST00000597366.5	antisense	CTD-2013N24.2-008	0.008391569772515	-0.00060992405207767	-0.214123115903601	0.83053874380738	0.892834149224187	-7.52344285599414	0.516400353386087	0.00609447091380463	3.44005626337941	0.0037950352230121	0.0260673008538339	-5.73335389127667
HAVANA	transcript	ENSG00000244513.6	antisense	CTD-2013N24.2	2	ENST00000601511.5	antisense	CTD-2013N24.2-010	0.531363761178241	0.197391409698586	6.16475637579521	1.46033939748484e-09	6.04005033400274e-09	10.7499778918551	0.126817768983463	0.00302787147995853	1.9092000326069	0.076180390437009	0.234928704322912	-8.6216840560565
HAVANA	transcript	ENSG00000244513.6	antisense	CTD-2013N24.2	2	ENST00000599467.5	antisense	CTD-2013N24.2-009	0.00518698106244783	0.00164490285024632	0.390381669110042	0.696421365537373	0.787082636906931	-7.47021775254792	0.874710882300809	0.00775233970789342	2.18942474066791	0.0453341489373339	0.161874676346228	-8.14585854551559
HAVANA	transcript	ENSG00000244513.6	antisense	CTD-2013N24.2	2	ENST00000595925.1	antisense	CTD-2013N24.2-012	0.0024317393644553	0.00515059564547687	3.06291147794594	0.00231064652597704	0.00484256843808215	-2.9028034572081	1.18603785524646	0.0117458645531258	3.72390521201971	0.0021387547133024	0.0170118075949495	-5.15636055353982
HAVANA	transcript	ENSG00000244513.6	antisense	CTD-2013N24.2	2	ENST00000601735.1	antisense	CTD-2013N24.2-011	9.04792977315784e-05	1.00894859024332e-05	0.0268162524661801	0.978617038851893	0.999820950934031	-7.54599014737027	0.0373821522169045	0.00159400811204265	1.21845754795738	0.242460457524458	0.493610433552606	-9.60432403280517
HAVANA	transcript	ENSG00000244513.6	antisense	CTD-2013N24.2	2	ENST00000596274.1	antisense	CTD-2013N24.2-006	0.00309642215747932	0.000891752747690839	0.214450810957035	0.830283355469423	0.892652420909856	-7.52337269289779	0	0	0	1	1	-10.3597524836655
HAVANA	transcript	ENSG00000244513.6	antisense	CTD-2013N24.2	2	ENST00000610844.1	antisense	CTD-2013N24.2-013	0.000148531466513721	0.000611451772618071	1.5451721538808	0.122940203296648	0.187275620605536	-6.35630113775917	0.00963173993518049	7.33846852204227e-05	0.165012798183354	0.871207166345024	1	-10.3452148539596
HAVANA	transcript	ENSG00000144747.15	protein_coding	TMF1	2	ENST00000398559.6	protein_coding	TMF1-001	1.62072279946423	0.36290626243582	8.17384511230527	2.49437217587181e-15	1.84504831676736e-14	23.7712721245329	2.51253764895045	0.0117338100881623	3.034814319858	0.00860622341832541	0.0480021952880265	-6.5474409534272
HAVANA	transcript	ENSG00000144747.15	protein_coding	TMF1	2	ENST00000488010.5	nonsense_mediated_decay	TMF1-002	1.6426581300402	0.573866735267218	10.5693681799898	1.07943873663125e-23	1.9382555811257e-22	42.7932824142413	2.67591171304824	0.00771517100410996	7.46154332980162	2.43467767858796e-06	0.000165718369309238	1.87264084370157
HAVANA	transcript	ENSG00000144747.15	protein_coding	TMF1	2	ENST00000489370.1	processed_transcript	TMF1-005	0.967161355649228	0.511542720363751	9.14971611139644	1.46758419239289e-18	1.51835099586703e-17	31.1058619136913	0.637363454779808	0.00193797149151235	0.444340152989111	0.663341667305888	0.896130985305132	-10.2549521740283
HAVANA	transcript	ENSG00000144747.15	protein_coding	TMF1	2	ENST00000477872.1	retained_intron	TMF1-004	1.52755325763216	0.176794316990246	2.0999275189674	0.0362379893766917	0.0622939640788161	-5.35283858508279	1.02901762522785	-0.00518967403304334	-0.600991333667658	0.557103487840195	0.817451316110941	-10.1690924399292
ENSEMBL	transcript	ENSG00000265355.1	miRNA	MIR3136	3	ENST00000583498.1	miRNA	MIR3136-201	1.3590596289022	0.292021649407199	2.4928389242388	0.0129965722369266	0.024280258845412	-4.46076746990896	0.610898175718415	-0.0028502218154961	-0.332471636698035	0.744280076466466	0.961399899134767	-10.3009050257617
HAVANA	transcript	ENSG00000144744.16	protein_coding	UBA3	2	ENST00000415609.6	protein_coding	UBA3-006	0.527904850428977	0.259433387225465	5.54358390407641	4.814449728048e-08	1.70094220549683e-07	7.35148175740018	1.18978110745638	0.0229663650553489	2.32641377221502	0.0349140197735342	0.134121562427126	-7.90115970145259
HAVANA	transcript	ENSG00000144744.16	protein_coding	UBA3	2	ENST00000361055.8	protein_coding	UBA3-001	2.5929671329438	0.184568135759084	3.7537306047142	0.000194777718402345	0.000468503519708086	-0.6043196537685	3.24903126086767	-0.00117560205536707	-0.3656865170044	0.719866778686001	0.942108573933511	-10.2886160103629
HAVANA	transcript	ENSG00000144744.16	protein_coding	UBA3	2	ENST00000349511.8	protein_coding	UBA3-002	1.25967277201812	0.0133606096507193	0.216017878951596	0.829062313911856	0.89174677215449	-7.52303568337938	1.57291259173889	-0.033260097897624	-2.71343916630291	0.0163730638743524	0.0774412963823083	-7.17651797879802
HAVANA	transcript	ENSG00000144744.16	protein_coding	UBA3	2	ENST00000461934.5	nonsense_mediated_decay	UBA3-007	0.0719093274380571	0.123210982958347	5.10303778826751	4.76364208804836e-07	1.52042427532584e-06	5.13480272005134	0.0775902909875565	-0.00341316639013812	-2.17476929472076	0.0466064420195681	0.165171232702014	-8.17160337377208
HAVANA	transcript	ENSG00000144744.16	protein_coding	UBA3	2	ENST00000465627.5	nonsense_mediated_decay	UBA3-010	0.0679317325426725	0.0752761037638222	4.05958613978407	5.70834760916351e-05	0.000145876281420191	0.554010247340716	0	0	0	1	1	-10.3597524836655
HAVANA	transcript	ENSG00000144744.16	protein_coding	UBA3	2	ENST00000461522.1	retained_intron	UBA3-009	1.32061970622467	0.46406677563657	8.54137006413805	1.62540690082935e-16	1.36094659556334e-15	26.4617444432346	2.06951409121825	0.0145648894075967	3.84178578056296	0.00168691872740469	0.0142664755661479	-4.91622469996739
ENSEMBL	transcript	ENSG00000144744.16	protein_coding	UBA3	3	ENST00000630585.1	protein_coding	UBA3-201	0.684916960298385	-0.0832499859322062	-1.44881430456318	0.14801916906234	0.220521103131251	-6.49979449356156	0.198047146231909	-0.0105625144657018	-1.81011473851435	0.0909998104784053	0.266064667799199	-8.7807535211477
HAVANA	transcript	ENSG00000144744.16	protein_coding	UBA3	2	ENST00000465108.5	retained_intron	UBA3-003	1.02265286302705	0.156495307102829	3.84957920615211	0.000133742705214354	0.000327987784508274	-0.25050657755547	0.93606602955077	0.00593401506194708	1.88903997731048	0.0790070359088783	0.24111335010981	-8.65446830437854
HAVANA	transcript	ENSG00000144744.16	protein_coding	UBA3	2	ENST00000493957.5	retained_intron	UBA3-005	0.837368183762025	0.337036262893961	7.35898686420709	7.70875683038779e-13	4.44191362602363e-12	18.1342199907801	1.08617455797751	0.018650506361828	4.06052018678362	0.00108833803035095	0.0103225655793232	-4.47094696866074
HAVANA	transcript	ENSG00000144744.16	protein_coding	UBA3	2	ENST00000466763.5	retained_intron	UBA3-004	0.0543598756551599	-0.0121398228731111	-0.567286614636941	0.570775241914059	0.677261204764146	-7.38561179189989	0.123192321173011	-0.00291760164943173	-1.01728223801043	0.325655979468366	0.583370199117318	-9.82552571714965
ENSEMBL	transcript	ENSG00000144744.16	protein_coding	UBA3	3	ENST00000631029.1	protein_coding	UBA3-202	1.94912174867011	-0.47192967504232	-3.60985402275892	0.000337391276142138	0.000787983063677005	-1.1195789693428	0.176573033089135	0.00453893889636377	0.809974906472215	0.431017584812369	0.697161991036189	-10.0168385469513
HAVANA	transcript	ENSG00000144744.16	protein_coding	UBA3	2	ENST00000485424.1	retained_intron	UBA3-008	0.975527004824395	0.257759468031061	6.0127412627562	3.53291700612484e-09	1.40406075675559e-08	9.8893722523247	0.828493656950576	0.00122793239932059	0.367478123565245	0.718558583348119	0.941023838756588	-10.2879204869624
HAVANA	transcript	ENSG00000144744.16	protein_coding	UBA3	2	ENST00000464605.1	retained_intron	UBA3-011	0.476659573596788	0.247059685367157	7.62065635310491	1.28506793379847e-13	8.02225108143466e-13	19.8936817478819	0.554502103217353	0.00380157950571027	1.32855317835035	0.204479985797068	0.444986976968377	-9.46953659813646
HAVANA	transcript	ENSG00000144746.6	protein_coding	ARL6IP5	2	ENST00000273258.3	protein_coding	ARL6IP5-001	4.34744899483182	0.363360329077967	5.87471835801908	7.75737701582773e-09	2.97654776098284e-08	9.12408611548285	5.31779638642642	0.00382569581098179	1.10407420283849	0.287505959577799	0.53999044232042	-9.73421338359871
HAVANA	transcript	ENSG00000144746.6	protein_coding	ARL6IP5	2	ENST00000484921.1	nonsense_mediated_decay	ARL6IP5-006	0.685387975322478	-0.0507607869070308	-1.24493305555626	0.213742209049972	0.30311212865549	-6.77319167726712	0.107603333899058	-0.0031963223793391	-2.68269007454374	0.0174028091128539	0.0809608766491605	-7.23559632978486
HAVANA	transcript	ENSG00000144746.6	protein_coding	ARL6IP5	2	ENST00000478935.1	protein_coding	ARL6IP5-002	0.00441194812422731	0.000740201083939112	0.336576519037838	0.736578025005317	0.820035104655217	-7.48975531383943	0.227923204148012	-0.00162167482946041	-0.493576757344571	0.628980311449229	0.870729423184545	-10.2306426072278
HAVANA	transcript	ENSG00000144746.6	protein_coding	ARL6IP5	2	ENST00000470936.1	retained_intron	ARL6IP5-005	0.819644587737938	0.0968262178200512	2.04929396821241	0.0409570587751305	0.0696582052958362	-5.45690437652932	0.839724109253176	-0.00434778450545095	-1.53885622046518	0.14532451656891	0.354344563496669	-9.1873686830422
HAVANA	transcript	ENSG00000144746.6	protein_coding	ARL6IP5	2	ENST00000485444.1	nonsense_mediated_decay	ARL6IP5-004	0.668322694301948	0.282184735576784	6.85478202113462	2.12107332259414e-11	1.05641185909015e-10	14.8846352093356	0.389121972295426	-0.00072549844148818	-0.251081446724982	0.805266362011719	1	-10.3261358762787
HAVANA	transcript	ENSG00000163380.15	protein_coding	LMOD3	2	ENST00000420581.6	protein_coding	LMOD3-001	0.136590209356347	0.0141815264441764	1.91364011762177	0.0562394675711597	0.0929186974283483	-5.72339161826894	0.228601460571771	0.00199191087285721	2.90161176921052	0.0112473021561436	0.0586018340290353	-6.81050262994164
HAVANA	transcript	ENSG00000163380.15	protein_coding	LMOD3	2	ENST00000489031.5	protein_coding	LMOD3-002	0.00460523370058961	-0.0035238129420781	-1.45259840143954	0.146965426130986	0.219183946872152	-6.49433204339649	0.00877009814035334	-0.00020045938606522	-0.49784022944343	0.626044792355251	0.87045663260003	-10.2284213291193
HAVANA	transcript	ENSG00000163380.15	protein_coding	LMOD3	2	ENST00000475434.1	protein_coding	LMOD3-004	0.00052475150472513	0.00050435510092869	0.776130203358925	0.438040767865349	0.550484299821086	-7.24556244268772	0	0	0	1	1	-10.3597524836655
HAVANA	transcript	ENSG00000114541.14	protein_coding	FRMD4B	2	ENST00000398540.7	protein_coding	FRMD4B-001	1.6119159899199	0.102473393625176	1.86038944644416	0.0634200397742653	0.10361291260741	-5.82308779340709	2.07649322635381	0.00860699730375543	2.09469254096544	0.0541629322268253	0.18389091757916	-8.31068486313658
HAVANA	transcript	ENSG00000114541.14	protein_coding	FRMD4B	2	ENST00000478263.5	protein_coding	FRMD4B-005	0.632363208351785	0.262923674304999	5.61532959173974	3.26577875455155e-08	1.1746279355243e-07	7.72787989951664	0.937987699708902	0.00690984891428364	2.03803090302477	0.0601757748482627	0.19839563726701	-8.40740368977565
HAVANA	transcript	ENSG00000114541.14	protein_coding	FRMD4B	2	ENST00000462512.1	protein_coding	FRMD4B-017	0.36350294178897	0.21228312455841	4.68217679165231	3.66559531561417e-06	1.06568525427513e-05	3.17203191194047	0.0856116195435342	-0.000926173777339292	-0.492620185129702	0.629639832325421	0.871046996974147	-10.2311384460633
HAVANA	transcript	ENSG00000114541.14	protein_coding	FRMD4B	2	ENST00000497475.5	retained_intron	FRMD4B-018	0.576553832712793	0.217480182737271	5.32964041467466	1.49451147599612e-07	5.02230511199599e-07	6.25455569370492	0.779413333743978	0.00873708562870903	1.79780322722881	0.0930100604243248	0.269857621292866	-8.80014808011115
HAVANA	transcript	ENSG00000114541.14	protein_coding	FRMD4B	2	ENST00000489817.1	protein_coding	FRMD4B-019	0.400256294460626	0.10837942739914	3.47524778802205	0.000554992219574302	0.00126205734428525	-1.5843253027041	0.417495247335379	0.00186058247276603	0.536192698583263	0.599936734310424	0.856464503996854	-10.2076115822771
HAVANA	transcript	ENSG00000114541.14	protein_coding	FRMD4B	2	ENST00000470070.6	retained_intron	FRMD4B-003	0.728322514827742	0.272529095800977	8.35032445009831	6.79514576562522e-16	5.33716450982762e-15	25.0520687028411	0.424705769180499	0.00628745286854862	3.41268625186724	0.00401110841398434	0.027182327064762	-5.78879747682213
HAVANA	transcript	ENSG00000114541.14	protein_coding	FRMD4B	2	ENST00000483668.5	retained_intron	FRMD4B-016	0.951435856305632	0.178023502521809	3.35295192922524	0.000860463873598264	0.00190924989440869	-1.99197456759165	0.540654321621686	-0.0030870796082257	-0.671444473339724	0.512469272338155	0.776062034425422	-10.12248706409
HAVANA	transcript	ENSG00000114541.14	protein_coding	FRMD4B	2	ENST00000487751.1	retained_intron	FRMD4B-015	0.16445844604321	0.0512342763628723	2.03820780547621	0.0420572648205913	0.0713551759930501	-5.47935627043836	0.132452973442886	0.000473568274881589	0.294258223742589	0.77272157952315	0.983369169522792	-10.3136173748605
HAVANA	transcript	ENSG00000114541.14	protein_coding	FRMD4B	2	ENST00000493880.5	protein_coding	FRMD4B-014	0.801003149407068	0.085993959219916	1.45009436024881	0.147662070770759	0.22007254603856	-6.49794827847784	0.51065005872196	-0.000130365401456075	-0.0254301934284779	0.98005771238941	1	-10.3594068989448
HAVANA	transcript	ENSG00000114541.14	protein_coding	FRMD4B	2	ENST00000473029.5	protein_coding	FRMD4B-013	0.00466340684397545	-0.00296022898127917	-0.520617772605628	0.602864587323353	0.706411567854829	-7.41096376432047	0.173184997856159	-0.00249716198138447	-0.888901689712883	0.388531946016643	0.652702303127581	-9.94857858504234
HAVANA	transcript	ENSG00000114541.14	protein_coding	FRMD4B	2	ENST00000460709.5	protein_coding	FRMD4B-011	0.721156050961552	0.134784502895633	2.89244229778305	0.00398998877897773	0.00808810136203103	-3.40112622061917	0.759349246721421	-0.00280378335396874	-0.615494496763417	0.547746260418417	0.808611663132668	-10.1598981927193
HAVANA	transcript	ENSG00000114541.14	protein_coding	FRMD4B	2	ENST00000473188.5	retained_intron	FRMD4B-002	0.476942186991287	-0.00226970174873303	-0.0569722037805677	0.954590201838502	0.983226496100767	-7.5447277130923	0.500200085343834	0.00648213238489618	1.91568128733523	0.0752911953873234	0.232998595388803	-8.61109990811709
HAVANA	transcript	ENSG00000114541.14	protein_coding	FRMD4B	2	ENST00000459638.5	protein_coding	FRMD4B-007	0.854666022180823	0.201066311078727	3.7031031073797	0.00023680181963957	0.000564025509516542	-0.787803102203219	1.22377491011837	0.0146894556889872	2.96773992351302	0.00984940105017193	0.0530997788921611	-6.68026815482253
HAVANA	transcript	ENSG00000114541.14	protein_coding	FRMD4B	2	ENST00000462308.1	processed_transcript	FRMD4B-012	0.759190142468448	0.178154378360332	4.17048344962884	3.58602398710882e-05	9.36656667570416e-05	0.99497587696214	0.551937475001876	0.00424482616445024	1.49601560781147	0.156047094568739	0.371769678555797	-9.24734487576298
HAVANA	transcript	ENSG00000114541.14	protein_coding	FRMD4B	2	ENST00000497880.5	protein_coding	FRMD4B-006	0.568899332536231	0.210620203493237	5.25353694658633	2.21620300882862e-07	7.32179294384832e-07	5.87363444557271	0.153378408439817	-0.00259760612579855	-1.57824659554632	0.136022301203041	0.339317833031102	-9.13115066389327
HAVANA	transcript	ENSG00000114541.14	protein_coding	FRMD4B	2	ENST00000497757.1	processed_transcript	FRMD4B-008	0.531328450395054	0.166148851682256	4.86310519925332	1.55238657740468e-06	4.69865972006936e-06	3.99703110216863	0.686438901651528	0.00356751089066256	1.34058089689802	0.20063647486515	0.4397550213042	-9.45425348867584
HAVANA	transcript	ENSG00000114541.14	protein_coding	FRMD4B	2	ENST00000493127.1	processed_transcript	FRMD4B-010	0.407429246851092	0.112590608625719	3.18019296094229	0.00156352871054654	0.00335276182870678	-2.54401637371298	0.058664730184219	-0.000564283916039242	-0.349699958182123	0.73157960487906	0.951299982280928	-10.2946743292159
HAVANA	transcript	ENSG00000114541.14	protein_coding	FRMD4B	2	ENST00000462888.1	processed_transcript	FRMD4B-009	1.04128006371897	0.0872883594882945	1.56690998186825	0.117771276448608	0.180286731838746	-6.32266493467977	1.36900482822874	0.00775227999911775	2.41488019974459	0.0294317730694872	0.118563637147508	-7.7395258140624
HAVANA	transcript	ENSG00000239263.1	processed_pseudogene	RBM43P1	1	ENST00000476891.1	processed_pseudogene	RBM43P1-001	0.287920651566514	0.100833406701141	4.32097233627575	1.87643461646253e-05	5.05801801974156e-05	1.61106140102671	0.376003018371823	0.0033533705126629	1.75367013471503	0.100543195484055	0.284416437324868	-8.86897369051952
HAVANA	transcript	ENSG00000240265.1	processed_pseudogene	RP11-62G11.1	1	ENST00000498809.1	processed_pseudogene	RP11-62G11.1-001	0.336565776466949	0.146383245088426	5.10149469461686	4.800702147457e-07	1.5318048347121e-06	5.12732731818639	0.528918336995245	0.00897332840977781	5.70532402959022	4.70579989317822e-05	0.00110972139185611	-1.23025499530121
HAVANA	transcript	ENSG00000240842.1	lincRNA	RP11-62G11.2	2	ENST00000465347.1	lincRNA	RP11-62G11.2-001	7.89034448747448e-05	4.12744831714833e-05	0.132538523106997	0.894611920286519	0.94034179520691	-7.53757276887884	0	0	0	1	1	-10.3597524836655
HAVANA	transcript	ENSG00000241667.1	lincRNA	RP11-444P10.1	2	ENST00000460597.1	lincRNA	RP11-444P10.1-001	0.0229424819716286	0.0182787579666771	2.81818530817256	0.00502181809708883	0.0100279131810145	-3.60957408157124	0.0242264821289298	-0.000252876895985828	-0.568421282505743	0.578426765823694	0.83707512448596	-10.1889783545521
HAVANA	transcript	ENSG00000187098.14	protein_coding	MITF	2	ENST00000352241.8	protein_coding	MITF-001	0.532374715163675	0.142095110057589	4.57983286898834	5.88766403564757e-06	1.67404027882489e-05	2.71804263330805	0.910738902190699	0.000133381702591175	0.0358852223259661	0.971862120323836	1	-10.3590643434952
HAVANA	transcript	ENSG00000187098.14	protein_coding	MITF	2	ENST00000448226.6	protein_coding	MITF-007	0.0497364446568686	0.0887015772907622	6.83108553834836	2.46739533762852e-11	1.22015443281644e-10	14.7365718617658	0.206601234932936	0.00371500495978616	1.5781813419918	0.136037281459188	0.3393253780209	-9.13124462889149
HAVANA	transcript	ENSG00000187098.14	protein_coding	MITF	2	ENST00000461511.1	processed_transcript	MITF-011	1.9938411878702	0.24211776075507	4.14441990278119	4.00382622713729e-05	0.000104018359044384	0.890341004965577	1.04035412068787	0.00437752461033671	1.2965600740273	0.214991902839193	0.459622247913278	-9.50966124730636
HAVANA	transcript	ENSG00000187098.14	protein_coding	MITF	2	ENST00000495741.1	processed_transcript	MITF-010	0.153535201523647	0.0841252751141499	3.99362887203809	7.48888948307437e-05	0.000188942007741608	0.297015963034333	0.0189527098251538	-0.000433204796003516	-0.502255413878441	0.623011709302653	0.87045663260003	-10.2261015503115
HAVANA	transcript	ENSG00000187098.14	protein_coding	MITF	2	ENST00000429090.5	protein_coding	MITF-012	0.458373200976459	0.178813394646393	5.80070385864787	1.17545956469364e-08	4.42431358438951e-08	8.72007120066755	0.224116373739474	-0.00163385998542831	-0.741392331788406	0.470266871086324	0.736774685540631	-10.0714323816546
HAVANA	transcript	ENSG00000187098.14	protein_coding	MITF	2	ENST00000433517.5	protein_coding	MITF-009	0.330207027267643	0.111524329507518	4.39763982702679	1.33909990659338e-05	3.66947671025572e-05	1.93271754259462	0.0251610971694022	-0.000575110792443478	-0.705577470514508	0.491606339887375	0.756671233651684	-10.098163208364
HAVANA	transcript	ENSG00000187098.14	protein_coding	MITF	2	ENST00000472437.5	protein_coding	MITF-014	0.153730396806911	0.0487191170222305	3.37193270658976	0.000804536812656664	0.0017921190470778	-1.92961975749196	0.184418571388807	0.00201324970992978	1.17222395489288	0.259964694926678	0.508893409421188	-9.65810203215844
HAVANA	transcript	ENSG00000187098.14	protein_coding	MITF	2	ENST00000457080.5	protein_coding	MITF-002	0.322891820256471	-0.0154674720852799	-0.382561732130638	0.702208062530617	0.791945914188216	-7.47323682515063	0.0336053801020276	-0.00179228693877481	-1.55652570285385	0.141087072788283	0.347304040155196	-9.16227621550883
ENSEMBL	transcript	ENSG00000187098.14	protein_coding	MITF	3	ENST00000328528.10	protein_coding	MITF-201	0.211249441028227	0.152261249252075	5.43805919795817	8.45673734188723e-08	2.91570788936488e-07	6.80564977996222	0.26513887414159	0.00254042912394901	0.57642478903903	0.573147767407832	0.832224520530641	-10.1841897499699
HAVANA	transcript	ENSG00000187098.14	protein_coding	MITF	2	ENST00000314589.9	protein_coding	MITF-015	0.0676526665919303	0.0629839975887675	6.92912728003086	1.31619156529189e-11	6.69627926504902e-11	15.3519159560044	0.0588683362090094	0.0011636321384955	1.23585981152314	0.236114097880405	0.488434932175978	-9.58364259882535
HAVANA	transcript	ENSG00000187098.14	protein_coding	MITF	2	ENST00000451708.5	protein_coding	MITF-003	0.0815400308527173	0.018290388314421	1.2525209746343	0.210968292483343	0.299699805746664	-6.76375299787142	0.022076168125553	-0.000245159454396722	-0.368987850075772	0.717456918907247	0.940082875039353	-10.2873318023921
HAVANA	transcript	ENSG00000187098.14	protein_coding	MITF	2	ENST00000314557.10	protein_coding	MITF-005	0.0980742362283094	0.0140148867393357	1.03023096824586	0.303401976030452	0.407485726760676	-7.01661456716329	0.0733569584491541	-0.00309918812367991	-4.50569112420611	0.00045132738390314	0.00542050921002476	-3.5704852192876
HAVANA	transcript	ENSG00000187098.14	protein_coding	MITF	2	ENST00000394351.7	protein_coding	MITF-004	0.0618126892528934	0.0146131696941805	1.04897151666478	0.294700322577169	0.397737820022219	-6.99718837541104	0.0481995762022445	0.00147993457086549	1.08800769771363	0.294306039323577	0.548025838232345	-9.75159739114763
HAVANA	transcript	ENSG00000187098.14	protein_coding	MITF	2	ENST00000478490.5	nonsense_mediated_decay	MITF-008	0.00981889176698256	0.004956752119942	0.861915067825604	0.389149333854395	0.500390898903499	-7.17544893117315	0.0183542590329032	-0.000419525920752072	-0.620992481895976	0.544221618085223	0.805183368582419	-10.1563583539079
HAVANA	transcript	ENSG00000187098.14	protein_coding	MITF	2	ENST00000394348.2	protein_coding	MITF-006	0.187314760265678	0.0498159752230793	3.58139311012262	0.000375324730134461	0.000871582548239804	-1.21924291629374	0.180390222749387	0.000155261136119143	0.165064444257714	0.871167245749966	1	-10.345205761014
HAVANA	transcript	ENSG00000187098.14	protein_coding	MITF	2	ENST00000531774.1	protein_coding	MITF-016	0.0316143424079014	0.0278192578854345	2.13044856760465	0.0336242910520166	0.0581910233349135	-5.28890422678602	0.0363261550905726	-0.000604433443032481	-0.71134682156581	0.488130346746064	0.753620495842475	-10.0939404835731
HAVANA	transcript	ENSG00000187098.14	protein_coding	MITF	2	ENST00000461014.1	processed_transcript	MITF-013	0.173261360020458	0.0306781475805838	1.69087511276596	0.0914867227364737	0.144066799532702	-6.12196070083711	0.144839527191183	-0.000243173930784886	-0.145268202022332	0.886494609966473	1	-10.3484833410023
ENSEMBL	transcript	ENSG00000241665.3	misc_RNA	RN7SL418P	3	ENST00000473031.3	misc_RNA	RN7SL418P-201	1.21406594403477	0.22806933908687	4.34848314398806	1.66343815001046e-05	4.51036569232342e-05	1.72587929483656	0.821635758579892	-0.000314018147915488	-0.063371528309015	0.950334026847794	1	-10.3576066639395
HAVANA	transcript	ENSG00000240405.5	lincRNA	SAMMSON	2	ENST00000488861.5	lincRNA	SAMMSON-002	0.0498139177340562	-0.0162799886073813	-0.950308864297846	0.342416564245214	0.450732299304683	-7.09554513025011	0.0456490449781115	0.0031302202270705	1.6275105436774	0.125107907475105	0.326762104409075	-9.05943457580867
HAVANA	transcript	ENSG00000240405.5	lincRNA	SAMMSON	2	ENST00000483525.1	lincRNA	SAMMSON-001	0.242452381059589	0.0644839158332462	3.94741282321421	9.03787635429136e-05	0.000225918731982476	0.119293418252602	0.140481945560358	-0.000293895087524501	-0.338977996452185	0.739474398437564	0.957679798788754	-10.298588372918
HAVANA	transcript	ENSG00000271034.1	processed_pseudogene	RP11-963H1.1	1	ENST00000605810.1	processed_pseudogene	RP11-963H1.1-001	0.000675175581072663	0.000107089872294213	0.204857822029845	0.837766959761631	0.898367602731937	-7.52538226021858	0.0166560920548754	0.000254319442658982	0.951017814342248	0.357144128582538	0.618245797214384	-9.89086722293192
HAVANA	transcript	ENSG00000242728.1	processed_pseudogene	UQCRHP4	1	ENST00000471686.1	processed_pseudogene	UQCRHP4-001	0.11288663311905	0.0205625922315254	0.955005680722106	0.340038431630279	0.448099965334742	-7.0910820963294	0.155964779522459	0.0026437057938879	0.89836423912579	0.383633536590765	0.647266544241862	-9.94001155089513
HAVANA	transcript	ENSG00000242120.3	protein_coding	RP11-231I13.2	2	ENST00000567252.1	protein_coding	RP11-231I13.2-001	0.000101334875667811	-8.22167999015233e-05	-0.284346926182949	0.776262790361693	0.851899808449696	-7.50595561415021	0.00440660218834224	-0.000235018783378253	-1.65479962125731	0.119392931108412	0.320212287878352	-9.01905217848898
HAVANA	transcript	ENSG00000240156.1	processed_pseudogene	COX6CP6	1	ENST00000490840.1	processed_pseudogene	COX6CP6-001	0.0520730178170609	0.0269527942480008	1.70370186034819	0.0890610119500578	0.140695857248689	-6.10033141919162	0	0	0	1	1	-10.3597524836655
HAVANA	transcript	ENSG00000243873.1	processed_pseudogene	HMGB1P36	1	ENST00000487709.1	processed_pseudogene	HMGB1P36-001	0.019707934411711	0.011527083479792	2.07558347468808	0.0384454483209445	0.0657342911616404	-5.40318381305872	0	0	0	1	1	-10.3597524836655
ENSEMBL	transcript	ENSG00000206939.1	snRNA	RNU6-281P	3	ENST00000384212.1	snRNA	RNU6-281P-201	0.103006000482617	-0.0391375977939704	-0.9598640954328	0.337589677955294	0.445419834085705	-7.0864424403925	0	0	0	1	1	-10.3597524836655
HAVANA	transcript	ENSG00000114861.18	protein_coding	FOXP1	2	ENST00000318789.8	protein_coding	FOXP1-001	0.804077518964653	0.339650280790976	7.61763142697028	1.31231729070608e-13	8.18325769639138e-13	19.8730634108793	0.973164603947636	0.00738135546652308	1.55658353948776	0.14107337666765	0.34727938775003	-9.16219374494038
ENSEMBL	transcript	ENSG00000114861.18	protein_coding	FOXP1	3	ENST00000614176.4	protein_coding	FOXP1-201	1.3765252647836	0.343932707640479	5.7757463981571	1.35096931834878e-08	5.05421583708455e-08	8.58484645224921	2.22108575208646	0.00899757020044632	2.67166834138577	0.0177869588975115	0.0823268686390368	-7.25671732126982
ENSEMBL	transcript	ENSG00000114861.18	protein_coding	FOXP1	3	ENST00000615603.4	protein_coding	FOXP1-202	0.425190513250553	0.142502870966649	4.86473949109336	1.54019348213173e-06	4.66333524319106e-06	4.00461295301729	0.17785655652405	0.00235728242016958	1.32725994341337	0.20489674809468	0.445614650489804	-9.47117343785857
HAVANA	transcript	ENSG00000114861.18	protein_coding	FOXP1	2	ENST00000475937.5	protein_coding	FOXP1-004	0.386657622140947	0.212510721343062	6.5902756677244	1.12067311214736e-10	5.1840994890852e-10	13.2561407777359	1.77798815630528	0.00969633031438848	3.60412229919548	0.00272363631809798	0.0203617624849494	-5.40018599088673
HAVANA	transcript	ENSG00000114861.18	protein_coding	FOXP1	2	ENST00000460805.5	retained_intron	FOXP1-022	0.995453416875765	0.40193907695907	8.12561490480285	3.54620438993945e-15	2.58194699018134e-14	23.4248662103502	1.6994086500739	0.0104176613387566	2.90286173312957	0.0112191571687082	0.0584990827561066	-6.80804799177384
HAVANA	transcript	ENSG00000114861.18	protein_coding	FOXP1	2	ENST00000497355.5	protein_coding	FOXP1-009	0.0960786628361381	0.125021236082462	7.33794911174356	8.88448349922182e-13	5.08374648884397e-12	17.9948991999889	0.250618531608265	-0.00126659984776163	-0.468703380327933	0.646234616609639	0.882408388716716	-10.2432328325039
HAVANA	transcript	ENSG00000114861.18	protein_coding	FOXP1	2	ENST00000491238.5	protein_coding	FOXP1-011	0.487727082079642	0.296626921965045	9.09024392957363	2.34850762697161e-18	2.37826652864754e-17	30.6416900132234	1.40819844906797	0.00943670022379125	3.52385192964016	0.00320337975340691	0.0229650564577843	-5.56334361988926
HAVANA	transcript	ENSG00000114861.18	protein_coding	FOXP1	2	ENST00000327590.8	nonsense_mediated_decay	FOXP1-003	0.320788760375585	0.131356229757544	8.59262290830714	1.10300880298002e-16	9.38749808239633e-16	26.8439665350545	0.304414192574211	0.00517941620122342	7.91702868922797	1.20766749091985e-06	0.000111796317898828	2.61123462354917
HAVANA	transcript	ENSG00000114861.18	protein_coding	FOXP1	2	ENST00000498215.5	protein_coding	FOXP1-006	0.198260385221062	0.149402599148688	9.27789968605397	5.2892276881079e-19	5.73054607355656e-18	32.1136108856297	0.222149253210616	0.00463349599957346	2.18892668902868	0.0453768508338394	0.161979607924727	-8.14673489390606
HAVANA	transcript	ENSG00000114861.18	protein_coding	FOXP1	1	ENST00000493089.5	protein_coding	FOXP1-002	0.146465175473797	0.0929103682735325	4.80001515060438	2.10118481576811e-06	6.27188182403672e-06	3.70611439836803	0.547980227276406	0.00190919828147628	0.543597237238008	0.594959461130071	0.852078931531616	-10.2034228985603
HAVANA	transcript	ENSG00000114861.18	protein_coding	FOXP1	2	ENST00000484350.5	protein_coding	FOXP1-005	0.102208456329605	0.0789400034155405	6.13452190215842	1.74335021626584e-09	7.15037853975089e-09	10.5773388654298	0.0670857580477909	0.00113640263753902	0.760733648951534	0.458981501766055	0.725471513807302	-10.0564866576029
HAVANA	transcript	ENSG00000114861.18	protein_coding	FOXP1	1	ENST00000468577.5	protein_coding	FOXP1-012	0.00234105462657981	-0.00020949939886352	-0.116022574780683	0.907681447959461	0.949837334886988	-7.53962381955261	0.0398865657048268	0.00119739764093167	1.57964732289125	0.135701075533641	0.338795108649485	-9.12913295662075
HAVANA	transcript	ENSG00000114861.18	protein_coding	FOXP1	2	ENST00000614183.1	processed_transcript	FOXP1-025	0.784791362630203	0.445611193401749	10.8054445224454	1.36255792678576e-24	2.6916548071394e-23	44.842566230089	1.4513912315813	0.0161060268373203	7.16180011316754	3.91878113753926e-06	0.000222799103059991	1.371971373685
HAVANA	transcript	ENSG00000114861.18	protein_coding	FOXP1	2	ENST00000485326.6	protein_coding	FOXP1-021	0.0277723262384224	-0.0104160426888977	-0.585138730510047	0.558719622278969	0.666354431588392	-7.37533954839944	0.131002210856524	-0.00430404502292142	-2.37506265103556	0.0317899228685386	0.125383974870996	-7.81260474607908
HAVANA	transcript	ENSG00000114861.18	protein_coding	FOXP1	2	ENST00000472382.5	protein_coding	FOXP1-020	0.960060122241394	0.537496893408046	9.84920798021137	4.98556635875178e-21	6.71941464411995e-20	36.7229800850675	1.50053177586496	0.014348053272428	2.73268271741993	0.0157589378459585	0.0752950198057678	-7.13943298027401
HAVANA	transcript	ENSG00000114861.18	protein_coding	FOXP1	2	ENST00000497553.2	protein_coding	FOXP1-019	0.538255588096407	0.343818037261073	8.8742300874878	1.27243892979205e-17	1.19555822686416e-16	28.9740406474165	0.529063618526847	-0.00149038018798975	-0.371053896389185	0.715950354927253	0.938932322706241	-10.2865223545556
HAVANA	transcript	ENSG00000114861.18	protein_coding	FOXP1	2	ENST00000610810.4	protein_coding	FOXP1-023	0.190452554485352	0.145978808442181	5.55640537971234	4.49319554454556e-08	1.59236924061311e-07	7.41843342771196	0.325435280675876	0.00297642447778014	1.09506424802095	0.291304824877818	0.54448832741746	-9.7439887765725
HAVANA	transcript	ENSG00000114861.18	protein_coding	FOXP1	2	ENST00000622151.4	protein_coding	FOXP1-024	0.597639824784274	0.264021156684764	6.20585143575203	1.14655984904378e-09	4.79198152436038e-09	10.9857974314573	0.165090594761137	-0.00157644729662795	-0.42072911443297	0.680108024401299	0.909740695502624	-10.2657285280168
HAVANA	transcript	ENSG00000114861.18	protein_coding	FOXP1	2	ENST00000318779.7	protein_coding	FOXP1-014	0.140042236545021	-0.00906810893393928	-0.329586446225936	0.741851125972441	0.824429184348301	-7.49208136039248	0.165496384080279	0.00159141525920504	1.07738885979328	0.29886542320907	0.553232078893362	-9.76296816848715
HAVANA	transcript	ENSG00000114861.18	protein_coding	FOXP1	2	ENST00000470112.1	processed_transcript	FOXP1-018	0.613713344585209	0.225430406564038	6.42113594403436	3.16107483093482e-10	1.397288968585e-09	12.2429944461748	0.79651267935304	0.0111951853340892	3.24444955388952	0.00563716530636351	0.0350894694990632	-6.12836867226039
HAVANA	transcript	ENSG00000114861.18	protein_coding	FOXP1	2	ENST00000493010.2	processed_transcript	FOXP1-017	0.369236062848069	0.109984924193699	4.25179868619112	2.53319366089451e-05	6.73080975989499e-05	1.32535031644162	0.247296537596276	0.00138670863308218	0.800780635843267	0.436154643783702	0.70241150648966	-10.0244146943936
HAVANA	transcript	ENSG00000114861.18	protein_coding	FOXP1	2	ENST00000498154.5	processed_transcript	FOXP1-015	0.258427894343834	0.0327999862174056	1.1202891170652	0.263130871632904	0.361650531130483	-6.92007450296315	0.726816289667331	0.00783642156182473	2.95727524578755	0.0100586656679851	0.0539363478322778	-6.70092699981512
HAVANA	transcript	ENSG00000114861.18	protein_coding	FOXP1	2	ENST00000471386.2	processed_transcript	FOXP1-016	0.183268499730291	0.0910549547285008	2.57976303715057	0.0101724572512525	0.0193483332125093	-4.24328204816388	0.127458144237944	-0.00472361085180907	-1.74291686399623	0.10245826411522	0.28826851041576	-8.8855753648536
HAVANA	transcript	ENSG00000277539.1	sense_intronic	RP11-298C2.1	2	ENST00000620572.1	sense_intronic	RP11-298C2.1-001	1.00089490921076	0.381247077420485	7.81802410194412	3.22433852305036e-14	2.13612563080829e-13	21.252869815341	0.800016776205683	0.00412254872311397	1.0318153126706	0.319024562184009	0.576183027134669	-9.81068356453166
HAVANA	transcript	ENSG00000244203.2	antisense	FOXP1-AS1	2	ENST00000465742.2	antisense	FOXP1-AS1-001	0.685236311243909	0.247581673078625	7.4775137590147	3.4445150480527e-13	2.05907807738467e-12	18.925122571578	0.397382728082548	0.00642186155068416	4.0398351558914	0.00113423498183125	0.0106382186478689	-4.51301047384172
ENSEMBL	transcript	ENSG00000221264.1	miRNA	MIR1284	3	ENST00000408337.1	miRNA	MIR1284-201	1.27222863619249	0.448339103487745	4.45769974631548	1.02451462172738e-05	2.84381018896527e-05	2.18835095999423	0.832867625516373	0.00406593379353151	0.352833505831364	0.729278187635568	0.949482692356547	-10.2935077976065
HAVANA	transcript	ENSG00000274387.1	antisense	RP11-154H23.5	2	ENST00000615819.1	antisense	RP11-154H23.5-001	0.00158490806645744	0.000764078787382819	0.551359634643795	0.58163460203773	0.687211747665315	-7.39450801769213	0.146094805260899	0.0017956587131559	0.633287401271768	0.53638495164846	0.797885664008119	-10.1483344227959
HAVANA	transcript	ENSG00000242094.1	sense_intronic	FOXP1-IT1	2	ENST00000498714.1	sense_intronic	FOXP1-IT1-001	0.533468069672894	0.237617186227391	9.01165071607247	4.35725977896748e-18	4.29900249352493e-17	30.0316032399606	0.885888394581088	0.00801048442967092	3.22178085940801	0.00590149408569802	0.0362952071865443	-6.17393064291107
HAVANA	transcript	ENSG00000277855.1	antisense	RP11-154H23.4	2	ENST00000613067.1	antisense	RP11-154H23.4-001	0.310496094633555	0.0796682509244171	4.21022492138287	3.02794440654266e-05	7.97590805675397e-05	1.15569886617185	0.61844081869298	0.00387882515243946	1.22456338659229	0.240218790792751	0.493554373740185	-9.59709478814146
HAVANA	transcript	ENSG00000270562.1	lincRNA	RP11-154H23.3	2	ENST00000604491.1	lincRNA	RP11-154H23.3-001	0.40109845370549	0.250992550009975	10.1463132584689	4.10173131128882e-22	6.20704025365498e-21	39.1933593779327	0.831391590799785	0.0105952290130819	4.6452713311092	0.000343845059680178	0.00445213108945848	-3.2908039430695
HAVANA	transcript	ENSG00000163412.12	protein_coding	EIF4E3	2	ENST00000425534.7	protein_coding	EIF4E3-001	0.85889809757892	0.230809196961032	7.4586097085778	3.91935414636728e-13	2.32896754130345e-12	18.7983031648014	1.6744085654179	0.0107181642459369	4.08082122099265	0.0010451315690222	0.010025726026786	-4.42967745100232
ENSEMBL	transcript	ENSG00000163412.12	protein_coding	EIF4E3	3	ENST00000448225.5	protein_coding	EIF4E3-202	0.561095038767735	0.190089459718937	4.40441306359434	1.29946419172624e-05	3.56573932634407e-05	1.96138615512599	1.00842976577766	0.000710077635725079	0.107318647241592	0.916003641024629	1	-10.3536001026867
ENSEMBL	transcript	ENSG00000163412.12	protein_coding	EIF4E3	3	ENST00000389826.7	protein_coding	EIF4E3-201	0.849096253511825	0.297643750077532	5.40039744617203	1.03175292133941e-07	3.52632886931143e-07	6.61309589390018	1.75158888680409	0.00477859982046498	0.538676870580937	0.598264570452609	0.854948700511755	-10.2062124598549
HAVANA	transcript	ENSG00000163412.12	protein_coding	EIF4E3	2	ENST00000295612.7	protein_coding	EIF4E3-002	1.85463107797256	0.425752953267291	9.4983042129712	8.94377774064517e-20	1.05538404025762e-18	33.8693359174658	2.95434653077072	0.00840939000458609	3.80774177986823	0.00180646494053822	0.0150073260799785	-4.98558042035654
HAVANA	transcript	ENSG00000163412.12	protein_coding	EIF4E3	2	ENST00000481525.5	processed_transcript	EIF4E3-009	0.453249636957373	0.199236265028317	5.00919303784948	7.60456310908346e-07	2.37754265798035e-06	4.68388797567968	0.226129165307676	0.00561404790100368	1.66177463046056	0.117968961190151	0.31760664328902	-9.00865683407898
HAVANA	transcript	ENSG00000163412.12	protein_coding	EIF4E3	2	ENST00000468147.5	processed_transcript	EIF4E3-010	0.97986470201372	0.287472965054323	5.84885881067084	8.97407504166705e-09	3.41796446609856e-08	8.98242218054936	1.56985351377662	-0.00107669682124421	-0.196343010194356	0.847060756906002	1	-10.3391784049396
HAVANA	transcript	ENSG00000163412.12	protein_coding	EIF4E3	2	ENST00000421769.6	protein_coding	EIF4E3-004	1.29865626970437	0.410014058147875	5.79727640350745	1.19817543592838e-08	4.50592871222166e-08	8.70147036846883	1.24234578910573	-0.00142376494978739	-0.193945779654681	0.848903048445234	1	-10.3396770875478
HAVANA	transcript	ENSG00000163412.12	protein_coding	EIF4E3	2	ENST00000497838.5	protein_coding	EIF4E3-007	0.555149070359481	0.154049435098885	2.93833015439465	0.00345300047779096	0.00706349652559436	-3.26969379996941	0.716256772944903	0.000291095638029593	0.0419475155218027	0.967111393148532	1	-10.358812216944
HAVANA	transcript	ENSG00000163412.12	protein_coding	EIF4E3	2	ENST00000496214.6	protein_coding	EIF4E3-005	0.00442823294747605	0.00120462706811192	0.156845111564998	0.875430522004518	0.926335298837631	-7.53405851754545	0.297986070714652	0.00356023254256302	1.04336578528352	0.313824217680103	0.570208963516358	-9.79875785773771
HAVANA	transcript	ENSG00000163412.12	protein_coding	EIF4E3	2	ENST00000469524.1	protein_coding	EIF4E3-008	0.471405768343659	0.0443135741594378	1.13920992437645	0.25516360026976	0.352312328653001	-6.89876910243052	0.786821663958261	0.0134405932214698	2.77577413587555	0.0144637752926406	0.0706798667221869	-7.05608835116461
HAVANA	transcript	ENSG00000170837.2	protein_coding	GPR27	2	ENST00000304411.2	protein_coding	GPR27-001	1.45731688060822	0.39537391879643	8.915810475155	9.21167730336648e-18	8.78366810406633e-17	29.292795690521	2.47889546138338	0.00663940199756942	3.02755297930288	0.00873297081269846	0.0485258916187164	-6.56185372920876
HAVANA	transcript	ENSG00000163421.8	protein_coding	PROK2	2	ENST00000353065.7	protein_coding	PROK2-001	0.0606791870992215	0.086602998233929	10.0588267203615	8.60092301381152e-22	1.25747850177665e-20	38.4608690614218	0.0545729933023444	-0.000414000494238042	-0.539322073267857	0.597830649974767	0.854637963625498	-10.205848055563
HAVANA	transcript	ENSG00000163421.8	protein_coding	PROK2	2	ENST00000295619.3	protein_coding	PROK2-002	0.0390338329191466	0.0446966628880589	5.84152469509495	9.35176549452557e-09	3.55457926552043e-08	8.94234345111483	0.0161148801912632	0.00034148149730596	1.08354888354914	0.296214195542051	0.550098075610855	-9.75638349560389
ENSEMBL	transcript	ENSG00000239250.3	misc_RNA	RN7SL271P	3	ENST00000487601.3	misc_RNA	RN7SL271P-201	0.679309515697956	-0.116562627497268	-2.89632353236719	0.00394178636847353	0.00799633011803915	-3.39008696099086	0.0475500299755798	-0.000253915468322417	-0.163127750628294	0.872664489152103	1	-10.3455448003522
HAVANA	transcript	ENSG00000244130.1	processed_pseudogene	UBE2Q2P9	1	ENST00000490086.1	processed_pseudogene	UBE2Q2P9-001	0.00255204850084597	0.00129922469908936	0.346526654277229	0.729093408731252	0.813970455970812	-7.48636010498541	0.454795202179411	0.00542183287753325	1.0094720484979	0.329260450386688	0.587539304656041	-9.83342659505378
HAVANA	transcript	ENSG00000241163.7	lincRNA	LINC00877	2	ENST00000468646.6	lincRNA	LINC00877-001	0.249627910642338	0.163808578383472	7.85003935749975	2.5700784741142e-14	1.71920273546974e-13	21.4759082352574	0.306278408716361	0.00375629008904946	2.39543297354286	0.0305619911724368	0.121827480710468	-7.77528405227588
HAVANA	transcript	ENSG00000241163.7	lincRNA	LINC00877	2	ENST00000470712.1	lincRNA	LINC00877-003	0.0478307515058101	0.0519098202373821	4.27470459563545	2.29459397234708e-05	6.1224287677585e-05	1.41948539245828	0.0348888453108301	-6.57777616461651e-05	-0.0479236533804793	0.962429444398794	1	-10.3585252411514
HAVANA	transcript	ENSG00000241163.7	lincRNA	LINC00877	2	ENST00000498432.5	lincRNA	LINC00877-002	0.0856713417144148	0.107678317845569	6.38673439158122	3.89298176793268e-10	1.70610970378859e-09	12.0396543352766	0.0943898528520494	0.00106879923945479	0.504423955985001	0.621524575762123	0.87045663260003	-10.2249549335058
HAVANA	transcript	ENSG00000241163.7	lincRNA	LINC00877	2	ENST00000469218.5	lincRNA	LINC00877-007	0.0653561227619182	0.0568695026281491	2.93442221781821	0.00349601995493705	0.00714547048078165	-3.28096480430407	0.17594482578223	0.00113823976146931	0.344730823132955	0.735234634578196	0.954277698729231	-10.2965032155055
HAVANA	transcript	ENSG00000241163.7	lincRNA	LINC00877	2	ENST00000481148.5	lincRNA	LINC00877-008	0.41735196386511	0.121086031465765	3.16684411284699	0.00163559609511088	0.00349744979841498	-2.58550640430466	0.346530577841017	0.000892682542608311	0.266339699353642	0.793719134263134	0.998997900318322	-10.3219361920795
HAVANA	transcript	ENSG00000241163.7	lincRNA	LINC00877	2	ENST00000464271.1	lincRNA	LINC00877-005	0.022078837431992	0.0290180288966118	3.69530711961125	0.000243985775501657	0.000580119265947105	-0.815847801501443	0.0132398219214833	-0.000706123835812443	-1.78819501997858	0.0946061702894256	0.272992638805367	-8.81522553989332
HAVANA	transcript	ENSG00000241163.7	lincRNA	LINC00877	2	ENST00000608654.5	lincRNA	LINC00877-009	0.13439985871013	0.128375755227168	5.01065372569672	7.54982102831209e-07	2.36131600483954e-06	4.69084854677957	0.0447644728981582	0.00157550909763687	1.60656482648246	0.129652896401353	0.329411191257813	-9.09011462529324
HAVANA	transcript	ENSG00000241163.7	lincRNA	LINC00877	2	ENST00000626474.2	lincRNA	LINC00877-010	0.740149617245635	0.0310900418892417	0.777878211517251	0.437010424345627	0.549482025443781	-7.24420687197473	0.338800074310031	-0.0015829293292062	-0.93784478084186	0.363649224016692	0.625488382986804	-9.90339522954595
HAVANA	transcript	ENSG00000241163.7	lincRNA	LINC00877	2	ENST00000462492.5	lincRNA	LINC00877-006	0.150780847347607	0.230212025632188	6.59697387046415	1.0751065915707e-10	4.98328901922993e-10	13.2967188930753	0.128189882187912	-0.00200600469196851	-0.705707381339419	0.491527908085257	0.756586082075958	-10.0980684768218
HAVANA	transcript	ENSG00000241163.7	lincRNA	LINC00877	2	ENST00000488545.1	lincRNA	LINC00877-004	0.0523472698700681	0.081493684058031	7.71468703287502	6.67247427040722e-14	4.2837031856012e-13	20.5378260945993	0.106688871694759	0.000872964629389415	1.01286098873734	0.327692927017892	0.58569453166834	-9.83000479591987
HAVANA	transcript	ENSG00000273461.5	lincRNA	RP11-398A8.4	2	ENST00000608555.5	lincRNA	RP11-398A8.4-002	0.0840922638900797	0.0152529682946319	0.583461962686064	0.55984665301304	0.66739382596855	-7.37631789725385	0.0180465283590023	-0.000962481512480122	-1.21959790416093	0.242040561814525	0.493554373740185	-9.6029760977359
HAVANA	transcript	ENSG00000273461.5	lincRNA	RP11-398A8.4	2	ENST00000610188.1	lincRNA	RP11-398A8.4-001	0.433888876245028	0.204660230786958	6.61295810913585	9.73582588573578e-11	4.53453662116409e-10	13.3936920189656	0.0299555128846182	-0.000753765868592022	-1.05740820296661	0.307585345347972	0.563364910998171	-9.78410553533713
HAVANA	transcript	ENSG00000276471.1	lincRNA	RP11-398A8.5	2	ENST00000618391.1	lincRNA	RP11-398A8.5-001	0.205714294620433	0.191132955143904	5.6628494508499	2.51975590914153e-08	9.17089989820785e-08	7.9795280803743	0.191321544534968	0.00160560515830588	0.518765293552692	0.611732866632394	0.867053753476253	-10.2172519767856
HAVANA	transcript	ENSG00000239350.2	processed_pseudogene	RP11-398A8.2	2	ENST00000479379.2	processed_pseudogene	RP11-398A8.2-001	0.000755272224596765	0.00144832219510309	0.76927984003699	0.44209211798953	0.554443542177782	-7.25084553871875	0.0570991012763516	-0.00304528540140542	-1.81497258823204	0.0902172891976269	0.264604473932623	-8.77307782692882
HAVANA	transcript	ENSG00000242609.1	processed_pseudogene	RP11-398A8.1	1	ENST00000467189.1	processed_pseudogene	RP11-398A8.1-001	0.00319176690769783	-0.000828901476514554	-0.580434176137754	0.561884560687973	0.669278966585761	-7.37807742674198	0.0576402898830896	0.000122493749751721	0.151729030154611	0.881486790716194	1	-10.3474594666126
HAVANA	transcript	ENSG00000243083.5	lincRNA	LINC00870	2	ENST00000473713.5	lincRNA	LINC00870-001	0.200587778738045	-0.0113032376122073	-0.598987556205409	0.549453714029686	0.657890946462047	-7.36715192958733	0.442000371241314	0.00363583062504138	1.97114739695873	0.0680565939037363	0.216733564955799	-8.5196576607866
HAVANA	transcript	ENSG00000243083.5	lincRNA	LINC00870	2	ENST00000469178.5	lincRNA	LINC00870-003	0.0614879921984754	-0.00774584359335799	-0.442357635390718	0.658422595237375	0.75469700350241	-7.44859989389386	0.0786741460129475	0.00117573710796203	0.907241746564285	0.379076150579689	0.642432218405267	-9.93190042977501
HAVANA	transcript	ENSG00000243083.5	lincRNA	LINC00870	2	ENST00000485404.1	lincRNA	LINC00870-002	0.308679957782653	-0.0316525232352811	-1.0199351547867	0.308254726369566	0.412957541359173	-7.027138656679	0.117706661974103	0.00171732707984878	0.834656802016375	0.417420245415308	0.683190426416146	-9.99611055658945
HAVANA	transcript	ENSG00000272774.1	lincRNA	RP11-433A10.3	2	ENST00000608390.1	lincRNA	RP11-433A10.3-001	0.206177589465034	0.0284073133109857	1.31020278946414	0.190731587630232	0.2748514976922	-6.69013923320826	0.442182731578758	0.00797997197969878	2.72743671821359	0.015924103129022	0.0758823707750241	-7.14955116164239
HAVANA	transcript	ENSG00000242618.1	lincRNA	RP11-433A10.2	1	ENST00000491567.1	lincRNA	RP11-433A10.2-001	0.326134860560647	0.125118968343007	4.30732476947689	1.99153499122972e-05	5.35285148261865e-05	1.5543533191557	0.328159228165323	0.00138498122769856	0.680592931117811	0.506827816034139	0.770775050717388	-10.1160785876526
HAVANA	transcript	ENSG00000260670.1	lincRNA	RP11-447M4.1	2	ENST00000570082.1	lincRNA	RP11-447M4.1-001	0.381321182905079	0.146224717328152	7.60518307332391	1.43057721747007e-13	8.88993475199726e-13	19.7882817524327	0.00481027906979257	5.81862180768296e-05	0.58282467129874	0.568944752771341	0.828366422408235	-10.1803146025168
HAVANA	transcript	ENSG00000244345.1	lincRNA	RP11-654C22.2	1	ENST00000478745.1	lincRNA	RP11-654C22.2-001	0.238776232786083	0.0924143611842985	5.46409391565589	7.36553390003679e-08	2.5559023269364e-07	6.93945209511715	0.0665446995495352	0.00250728159655701	2.97251018498332	0.0097554345247535	0.0526987693095789	-6.67084499294549
ENSEMBL	transcript	ENSG00000199469.1	snRNA	RNU1-62P	3	ENST00000362599.1	snRNA	RNU1-62P-201	0.0118348585898211	-0.00650351438643207	-0.768476794169686	0.442568449040487	0.554913964514867	-7.25146179916669	0	0	0	1	1	-10.3597524836655
HAVANA	transcript	ENSG00000239568.1	processed_pseudogene	RP11-654C22.1	2	ENST00000483483.1	processed_pseudogene	RP11-654C22.1-001	0.00140842755500135	0.00613556460763472	1.6989290488515	0.089957472670474	0.141959077895586	-6.1083985135365	0.0681719280394728	0.000519405166015031	0.166509351879335	0.870050530652229	1	-10.3449502176671
ENSEMBL	transcript	ENSG00000222838.1	rRNA	RNA5SP136	3	ENST00000410906.1	rRNA	RNA5SP136-201	0.00730382424609303	-0.000741808233973394	-0.08034301190913	0.935996745311601	0.970304322955719	-7.54312431471508	0	0	0	1	1	-10.3597524836655
HAVANA	transcript	ENSG00000144736.13	protein_coding	SHQ1	2	ENST00000468371.5	processed_transcript	SHQ1-002	0.325077748153415	0.181450006376658	10.9547826452326	3.62724557709945e-25	7.64597989778153e-24	46.1533658162002	0.418200937760366	0.00448984362090579	3.15817836004279	0.00671068848693676	0.0398957153016429	-6.30147244359024
HAVANA	transcript	ENSG00000144736.13	protein_coding	SHQ1	2	ENST00000444040.6	nonsense_mediated_decay	SHQ1-003	0.169360650216258	0.066278716434058	3.32631785468037	0.000945056357209626	0.00208486793829505	-2.07890432229744	0.213297905801328	-0.00185647755718478	-0.451065424406433	0.658599432257118	0.892286514222021	-10.2517778922923
HAVANA	transcript	ENSG00000144736.13	protein_coding	SHQ1	2	ENST00000325599.12	protein_coding	SHQ1-001	0.61259918611651	0.152470169487429	4.95129490928921	1.01117051612064e-06	3.120794272337e-06	4.40946659480218	1.17566284153385	0.0011788532995768	0.251051751663378	0.805288881661979	1	-10.3261438102107
HAVANA	transcript	ENSG00000144736.13	protein_coding	SHQ1	1	ENST00000463369.5	protein_coding	SHQ1-004	0.68158961950694	0.239600194190726	7.95339417473556	1.23005192306422e-14	8.49131781216229e-14	22.2007761224337	0.162573589336407	0.00165374537271626	0.605349646284942	0.554282534579722	0.814742631655202	-10.1663514003896
HAVANA	transcript	ENSG00000144736.13	protein_coding	SHQ1	2	ENST00000475558.5	processed_transcript	SHQ1-008	0.892511869968044	0.370786652327749	9.97691376329051	1.71399574445788e-21	2.42609811247887e-20	37.7788496256465	0.264714455131468	9.87554991855631e-05	0.0584464199123986	0.954189074491589	1	-10.3579272029657
HAVANA	transcript	ENSG00000144736.13	protein_coding	SHQ1	2	ENST00000468347.1	processed_transcript	SHQ1-007	2.02023924558636	0.501930524545001	5.06425289266544	5.78461732575943e-07	1.83061662596867e-06	4.94753001578646	0.28836664556738	-0.00834637591034114	-1.46200076290131	0.165026401677732	0.385775136766592	-9.29407919304155
HAVANA	transcript	ENSG00000144736.13	protein_coding	SHQ1	2	ENST00000482785.1	protein_coding	SHQ1-005	1.1559712999873	0.213362530677257	3.81181444513416	0.000155242515416814	0.000377873551707472	-0.390914971607737	1.67628670867003	0.00938330941069702	1.9383066703464	0.0722600451310134	0.226248724803488	-8.57398476649843
HAVANA	transcript	ENSG00000144736.13	protein_coding	SHQ1	2	ENST00000471526.1	nonsense_mediated_decay	SHQ1-006	0.047972924881609	0.0135725265302286	0.8066805597282	0.420235843014312	0.532424496794793	-7.22143281117173	0.0444797903758416	-8.7496899014369e-05	-0.09379044943125	0.926556397341832	1	-10.3550529939711
HAVANA	transcript	ENSG00000241537.1	processed_pseudogene	RP11-624D20.1	1	ENST00000495088.1	processed_pseudogene	RP11-624D20.1-001	0.000679753947418553	0.000340248029174558	0.526769170831983	0.598588580837724	0.702578894487801	-7.40774644341497	0.244471857816675	0.00369581539855257	2.87272985944585	0.0119172252439372	0.0611561402457883	-6.86714048376368
HAVANA	transcript	ENSG00000240135.1	unprocessed_pseudogene	PSMD12P	1	ENST00000490962.1	unprocessed_pseudogene	PSMD12P-001	0.000478246607013173	0.000575192947837356	1.36596116290076	0.172568053787542	0.252053470863606	-6.61585243799962	0.00109963761752983	-5.86473396015912e-05	-0.762859971938935	0.45775113306407	0.724183696769993	-10.0548218709509
HAVANA	transcript	ENSG00000271266.1	processed_pseudogene	LAPTM4BP2	1	ENST00000604542.1	processed_pseudogene	LAPTM4BP2-001	0.00077706986706626	0.0015284355929498	1.61417587288964	0.107123054973157	0.165813334642552	-6.24792235113892	0	0	0	1	1	-10.3597524836655
HAVANA	transcript	ENSG00000172986.12	protein_coding	GXYLT2	2	ENST00000389617.8	protein_coding	GXYLT2-001	0.853933175436827	0.378548518655926	10.4092636729052	4.32326944371304e-23	7.28806725440286e-22	41.4197799420965	1.30248672147355	0.00791730769967197	4.21743689107173	0.000796427685729546	0.00821511561275681	-4.15236292785616
HAVANA	transcript	ENSG00000172986.12	protein_coding	GXYLT2	2	ENST00000498315.1	protein_coding	GXYLT2-002	0.0491191198887364	0.0265871706713015	2.9155031747563	0.00371128394680587	0.00755690396217234	-3.33532492171812	0.0608991269916719	0.000175048538351894	0.147217392950586	0.884983244018566	1	-10.348179122885
HAVANA	transcript	ENSG00000172986.12	protein_coding	GXYLT2	2	ENST00000491839.1	protein_coding	GXYLT2-003	0.409866639431706	0.285185196503909	7.22254341228256	1.92479097577802e-12	1.06468642384446e-11	17.2363572797209	0.457950313469282	-0.00651700137624648	-2.08692963631646	0.0549526845443172	0.185817176033572	-8.32402087642619
ENSEMBL	transcript	ENSG00000276890.1	misc_RNA	Metazoa_SRP	3	ENST00000614846.1	misc_RNA	Metazoa_SRP.136-201	2.10599087868784	0.576967180771878	8.6758567416579	5.85588899385729e-17	5.13100103561862e-16	27.4682920696313	0.428971785190484	-0.005622108860737	-1.36389556876674	0.193352326947413	0.429269263120433	-9.42432351946194
HAVANA	transcript	ENSG00000242960.1	processed_pseudogene	FTH1P23	1	ENST00000492727.1	processed_pseudogene	FTH1P23-001	0.154722593086312	0.0178298623017889	1.10937812953045	0.267802830623755	0.367070107400266	-6.93219921031282	0.364072205652437	0.00325723862665544	1.6063696465724	0.129695906421262	0.329486375065696	-9.09039921140074
HAVANA	transcript	ENSG00000163605.14	protein_coding	PPP4R2	2	ENST00000356692.9	protein_coding	PPP4R2-001	2.63954681620438	0.938095540547433	15.3464635353385	8.42657613905196e-44	1.78951325794929e-41	88.7398404572371	3.78706380998982	0.00918644077823072	2.63674560083551	0.0190590468583572	0.086749178524537	-7.32344176690104
HAVANA	transcript	ENSG00000163605.14	protein_coding	PPP4R2	2	ENST00000482242.5	nonsense_mediated_decay	PPP4R2-003	0.262157518899005	0.0455009523793579	2.24260150990434	0.0253619516485444	0.0449607076856282	-5.04619713047605	0.456089510774923	-0.00388117527127913	-1.51599757513803	0.15096575341281	0.363504335134045	-9.21952354808149
HAVANA	transcript	ENSG00000163605.14	protein_coding	PPP4R2	2	ENST00000470976.1	retained_intron	PPP4R2-004	0.734535988441749	0.144221841709277	4.08740050682285	5.08513304554671e-05	0.000130710183612193	0.66356638201409	0.636886429201784	-0.00303973885300415	-0.883211920948426	0.391497523201403	0.655852769031952	-9.95369071412711
HAVANA	transcript	ENSG00000163605.14	protein_coding	PPP4R2	2	ENST00000488810.5	protein_coding	PPP4R2-005	0.210985407177951	0.0476016697447076	1.21413143553009	0.225273317568669	0.317018102834422	-6.81092072288064	0.682278038133717	-0.0220823582623276	-4.17750508737985	0.000862135735260457	0.00870368072582453	-4.23333836228028
HAVANA	transcript	ENSG00000163605.14	protein_coding	PPP4R2	2	ENST00000495566.1	protein_coding	PPP4R2-007	1.22275550219033	0.433730790522429	8.9681615435674	6.12414708807337e-18	5.94316374709494e-17	29.6956506404398	0.629389571028689	0.00547066404106555	2.06852879085788	0.0568672081212207	0.190401919702	-8.3555249818204
HAVANA	transcript	ENSG00000163605.14	protein_coding	PPP4R2	2	ENST00000476505.2	protein_coding	PPP4R2-002	0.606864410306698	0.265616068450284	4.29518555753542	2.0995541963884e-05	5.62717076978899e-05	1.50405261648247	0.635784122995683	-0.00385066113505863	-0.405662914140842	0.690899526094431	0.918478131539524	-10.2723048174385
HAVANA	transcript	ENSG00000163605.14	protein_coding	PPP4R2	2	ENST00000460360.1	protein_coding	PPP4R2-006	1.47803497752313	0.670875894823715	11.517904200178	2.24292231477846e-27	6.02564515413636e-26	51.1928313562469	2.48826178428227	0.00212616748444715	0.551803756280202	0.589467577253393	0.846768010797247	-10.1987161208347
ENSEMBL	transcript	ENSG00000238959.1	snRNA	RNU7-19P	3	ENST00000459135.1	snRNA	RNU7-19P-201	1.6999179297508	0.207329714414981	1.67012254798315	0.095523846802061	0.149745935392536	-6.15661276876349	0.308201766758453	0.00218609084402736	0.339401337693523	0.73916210032286	0.957489974435342	-10.2984361066843
HAVANA	transcript	ENSG00000255423.1	protein_coding	EBLN2	2	ENST00000533473.1	protein_coding	EBLN2-001	0.928106266110489	0.397892812099604	11.4745642340828	3.33477360113045e-27	8.78589400025299e-26	50.7997025709105	1.38300057270305	0.00544663898229381	2.44765867193283	0.0276161260436002	0.113256154987635	-7.67897729903501
ENSEMBL	transcript	ENSG00000252651.1	snRNA	RNU6-557P	3	ENST00000516842.1	snRNA	RNU6-557P-201	0.0195632696713533	0.0413916741862186	2.35635662667013	0.0188418491399709	0.0342271464365682	-4.78756722235756	0	0	0	1	1	-10.3597524836655
ENSEMBL	transcript	ENSG00000223247.1	snRNA	RNU2-64P	3	ENST00000411315.1	snRNA	RNU2-64P-201	0.0546272465208901	0.00378289917786317	0.0995801939457286	0.920717714569028	0.959251255201677	-7.54139499710683	0	0	0	1	1	-10.3597524836655
HAVANA	transcript	ENSG00000182921.9	processed_pseudogene	CCDC75P1	1	ENST00000469247.1	processed_pseudogene	CCDC75P1-001	0.000294739129841136	0.000300264617529589	0.452459129652611	0.651135403587086	0.74837921287345	-7.44408551621761	0.00258189962699297	-0.000137701313439625	-1.07904407586825	0.298151315265653	0.552384729205062	-9.76120198854782
ENSEMBL	transcript	ENSG00000252937.1	snRNA	RNU6-1270P	3	ENST00000517128.1	snRNA	RNU6-1270P-201	0.000610492865397036	0.000191739327709985	0.088848298766768	0.929238211845517	0.965429915580724	-7.5424053393114	0	0	0	1	1	-10.3597524836655
HAVANA	transcript	ENSG00000121440.14	protein_coding	PDZRN3	2	ENST00000494559.5	protein_coding	PDZRN3-007	0.984299499200327	0.367698105666081	9.10551853311666	2.08178911475325e-18	2.11876322534531e-17	30.7607001240962	2.04139392495944	0.0075109573983065	1.98453416533498	0.066407787845385	0.212868591572921	-8.49736082921661
HAVANA	transcript	ENSG00000121440.14	protein_coding	PDZRN3	2	ENST00000263666.8	protein_coding	PDZRN3-001	0.342449715905172	0.174594586760622	5.4640631457801	7.36673901244813e-08	2.55627535440255e-07	6.93929362254887	0.670313075436793	0.00597969817034629	2.67485441367766	0.0176750771519465	0.0819480470526579	-7.25061487382702
HAVANA	transcript	ENSG00000121440.14	protein_coding	PDZRN3	2	ENST00000462146.6	protein_coding	PDZRN3-005	0.254161808340638	0.195265282468373	8.42238097661365	3.97266447973465e-16	3.19422972891046e-15	25.5809494016989	0.650322088116788	0.0164150986073323	5.29095338286573	0.000100645356214098	0.00186805100136513	-2.0207507136828
HAVANA	transcript	ENSG00000121440.14	protein_coding	PDZRN3	2	ENST00000466780.5	protein_coding	PDZRN3-004	0.946381341100807	0.419047455877221	9.45060646061771	1.31704495920754e-19	1.5233920844186e-18	33.4869450144106	2.12252635875021	0.00695772712624311	4.43703382101061	0.000516325169783136	0.00598948173508088	-3.70859631917884
HAVANA	transcript	ENSG00000121440.14	protein_coding	PDZRN3	1	ENST00000479530.5	protein_coding	PDZRN3-006	0.224501666684625	0.156271574024446	7.20710504063439	2.13297620260498e-12	1.17455100296391e-11	17.1356208624941	0.529242409280659	0.00685863592168558	2.4458949086767	0.0277110477823789	0.113507992665825	-7.68224404885712
HAVANA	transcript	ENSG00000121440.14	protein_coding	PDZRN3	2	ENST00000492909.1	protein_coding	PDZRN3-003	0.409367843949269	0.130019354342803	5.47290296378901	7.02828639553046e-08	2.44349319132989e-07	6.98485342661877	0.97080963782215	0.00380514752532598	1.44927928096845	0.168493391189668	0.391380639986518	-9.31135262749951
HAVANA	transcript	ENSG00000121440.14	protein_coding	PDZRN3	2	ENST00000478209.1	retained_intron	PDZRN3-012	0.228268444911162	0.171210789207929	5.82956669994986	1.00010528801391e-08	3.79080911851186e-08	8.87709059234515	0.25900752420463	0.00545773550347294	1.84823335488793	0.0850185120674471	0.25388271850107	-8.72017800162161
HAVANA	transcript	ENSG00000121440.14	protein_coding	PDZRN3	2	ENST00000466348.5	processed_transcript	PDZRN3-010	0.845224195671769	0.519905863999359	11.8158423104208	1.43507673523699e-28	4.42132377221587e-27	53.9182573548915	0.493056266956487	0.00252899767134184	1.02742172413533	0.321018970992714	0.578455484326622	-9.81518979659316
HAVANA	transcript	ENSG00000121440.14	protein_coding	PDZRN3	2	ENST00000484487.1	retained_intron	PDZRN3-011	1.08068942895039	0.3543587107079	6.37284624375907	4.23336684043935e-10	1.84905526615873e-09	11.9578269560739	1.43166269636229	0.00258356890745671	0.429970473578624	0.673524186715279	0.904209511829909	-10.2615789564903
HAVANA	transcript	ENSG00000121440.14	protein_coding	PDZRN3	2	ENST00000477434.5	retained_intron	PDZRN3-009	0.443739801504586	0.231913647354081	6.69119653196539	5.97471573293758e-11	2.84379154647766e-10	13.8711805196242	1.02091029562581	0.00937034320914147	1.89190172412101	0.0786001284550974	0.240214886325571	-8.64982732672186
HAVANA	transcript	ENSG00000121440.14	protein_coding	PDZRN3	2	ENST00000498048.1	processed_transcript	PDZRN3-008	1.0429298337992	0.392595272439338	9.23178491635233	7.6441102922068e-19	8.15374531700977e-18	31.7499256386668	1.22001916854772	-0.00138710342987741	-0.336367020915321	0.741401559205657	0.959229017284029	-10.2995233464535
HAVANA	transcript	ENSG00000121440.14	protein_coding	PDZRN3	2	ENST00000308537.4	protein_coding	PDZRN3-002	0.185205871368073	0.143533197880767	8.37224386513011	5.77349956355066e-16	4.56631117793922e-15	25.2125912623415	0.271300313145583	0.00139695969439188	1.15263009344468	0.267668867826199	0.517273530069582	-9.680374484033
ENSEMBL	transcript	ENSG00000239119.1	snRNA	RNU7-119P	3	ENST00000459279.1	snRNA	RNU7-119P-201	1.73350399737839	0.693358101859502	5.09254288268216	5.02126053424951e-07	1.59924506189812e-06	5.08400109602152	0	0	0	1	1	-10.3597524836655
HAVANA	transcript	ENSG00000239677.6	antisense	PDZRN3-AS1	2	ENST00000608304.5	antisense	PDZRN3-AS1-004	0.0286972403412303	0.00334538247162586	0.407131864384558	0.68408617832213	0.77665378238545	-7.46354550639056	0.0272098292531858	-0.000284582303056075	-0.467478673028468	0.647089751130001	0.883028909243386	-10.2438364457761
HAVANA	transcript	ENSG00000239677.6	antisense	PDZRN3-AS1	2	ENST00000608743.5	antisense	PDZRN3-AS1-003	0.00626607043246635	-0.00144919236525535	-0.455445714613662	0.64898723732729	0.74656981603693	-7.44273129933264	0.0556073183016211	0.000356295599037422	0.342462330259332	0.736905430198835	0.955650665443566	-10.2973295719596
HAVANA	transcript	ENSG00000239677.6	antisense	PDZRN3-AS1	2	ENST00000619517.4	antisense	PDZRN3-AS1-005	0.00396706803636615	-0.00515189278704672	-1.61426537053603	0.10710364373236	0.165790676888158	-6.24777874143217	0	0	0	1	1	-10.3597524836655
HAVANA	transcript	ENSG00000239677.6	antisense	PDZRN3-AS1	1	ENST00000478988.2	antisense	PDZRN3-AS1-001	0.00881219799992184	0.00478356896968798	1.36745467489744	0.172100028645556	0.251472711379956	-6.61382037856294	0.158192495478194	-0.00215810629211892	-1.50896138400867	0.152738920027525	0.366404044260589	-9.2293509101966
HAVANA	transcript	ENSG00000278934.1	TEC	CTD-2006M22.2	2	ENST00000625169.1	TEC	CTD-2006M22.2-001	0.117188188091535	-0.0166713926818078	-1.56349701099701	0.118571318458092	0.181364464012511	-6.32797681587042	0.347009563175034	0.000971213881853257	1.06909803824771	0.302461319118046	0.55729429914408	-9.77177999291334
HAVANA	transcript	ENSG00000242364.1	processed_pseudogene	RP11-451J24.1	1	ENST00000495472.1	processed_pseudogene	RP11-451J24.1-001	0.00940457101755922	0.0014229294656451	0.266364390847302	0.790068900489495	0.862564774100503	-7.51090284079712	0	0	0	1	1	-10.3597524836655
HAVANA	transcript	ENSG00000242741.1	lincRNA	RP11-20B7.1	2	ENST00000498832.1	lincRNA	RP11-20B7.1-001	0.00786974168022898	0.00635873873489227	2.27437134538151	0.0233684448376422	0.0417073100283568	-4.97522707575193	0.0133044261038655	-0.000293365873835708	-0.84132144569457	0.413797076108518	0.679354706910975	-9.99041656627715
ENSEMBL	transcript	ENSG00000278554.1	misc_RNA	Metazoa_SRP	3	ENST00000616260.1	misc_RNA	Metazoa_SRP.192-201	0.357889482018981	0.0878150606230022	2.41764168733113	0.0159796924537278	0.0294053285829076	-4.64304580295419	0.0284222817148389	0.000216550717827344	0.166362687068529	0.870163869375215	1	-10.3449762576755
HAVANA	transcript	ENSG00000239454.1	lincRNA	RP11-508O18.1	2	ENST00000494761.1	lincRNA	RP11-508O18.1-001	0.386265779369875	0.143490909460752	6.44478303139687	2.73801694584292e-10	1.21773811992278e-09	12.3833034455276	0.0292711685988422	0.000145887796104316	0.380863759177688	0.708813765906282	0.933186502959634	-10.2826184964347
HAVANA	transcript	ENSG00000223738.3	processed_pseudogene	RP11-781E19.1	1	ENST00000468766.1	processed_pseudogene	RP11-781E19.1-001	0.00137891343671766	0.000786985826189133	1.07846702826426	0.281347781360655	0.382663995035065	-6.96590762619248	0.00560128592523948	0.00021055327547784	1.06200129907642	0.305564512128568	0.560939766870501	-9.77927649278475
HAVANA	transcript	ENSG00000213452.4	processed_pseudogene	AKR1B1P2	1	ENST00000494640.1	processed_pseudogene	AKR1B1P2-001	0.00843163372499347	0.00278095576024114	1.18511755882807	0.236536523203944	0.330343259762373	-6.84560054231692	0	0	0	1	1	-10.3597524836655
HAVANA	transcript	ENSG00000113805.8	protein_coding	CNTN3	2	ENST00000263665.6	protein_coding	CNTN3-001	1.95265687811912	0.578892940749042	10.5855047169116	9.37878518510648e-24	1.6961423349217e-22	42.9324518648124	3.23317633918841	0.0143826259207827	5.26166593595281	0.00010629298500306	0.00193957805748162	-2.07739804775601
HAVANA	transcript	ENSG00000113805.8	protein_coding	CNTN3	2	ENST00000477856.1	processed_transcript	CNTN3-002	1.54868886752429	0.581296133647094	9.80104781607505	7.43998317361989e-21	9.84105726657831e-20	36.3271663620427	2.428386022048	0.0162908017036993	3.90201637414777	0.00149470080763098	0.0130571457842049	-4.79353562701743
HAVANA	transcript	ENSG00000241022.1	processed_pseudogene	NIPA2P2	1	ENST00000496376.1	processed_pseudogene	NIPA2P2-001	0.0362536748209917	0.0190433946270659	2.79419006247243	0.0054036986994699	0.0107387352689153	-3.67580926196394	0.0572556102094229	-4.73725065778364e-05	-0.0557285332735187	0.95631696975927	1	-10.3580929972742
ENSEMBL	transcript	ENSG00000242638.3	misc_RNA	RN7SL294P	3	ENST00000477271.3	misc_RNA	RN7SL294P-201	0.792784909121864	0.217612552008337	4.71799974663593	3.09889935423523e-06	9.08501740686904e-06	3.3331102312816	0.114520093770575	0.00187845101519463	0.678080512282952	0.508373512821099	0.772169243646444	-10.1178466419309
HAVANA	transcript	ENSG00000213300.5	processed_pseudogene	HNRNPA3P6	1	ENST00000472163.1	processed_pseudogene	HNRNPA3P6-001	0.049341923134317	-0.00659189508130223	-0.631106305929009	0.52826072895715	0.638233612035618	-7.3474268354004	0.577046173559297	0.0218304076983448	2.9341149433423	0.0105374581295474	0.0558090374778114	-6.74658389579022
HAVANA	transcript	ENSG00000228868.3	unprocessed_pseudogene	MYLKP1	2	ENST00000509077.1	unprocessed_pseudogene	MYLKP1-001	0.0117729034941384	0.00260391905277275	0.853057583465756	0.394037709436248	0.505513971802295	-7.18302733923242	0.0879287033159632	0.00261775516646851	3.44123052295274	0.00378603037492629	0.0260178497390159	-5.73097414922181
HAVANA	transcript	ENSG00000243674.1	unprocessed_pseudogene	OR7E66P	2	ENST00000479200.1	unprocessed_pseudogene	OR7E66P-001	0.012784020614193	0.00386237667222263	1.15048298945527	0.250497451936501	0.34687413885268	-6.88590654831723	0.0548066461910225	0.00098903877123985	1.48681398909213	0.158434846889074	0.375583376441971	-9.26006552045456
HAVANA	transcript	ENSG00000179799.8	unprocessed_pseudogene	OR7E22P	1	ENST00000478335.1	unprocessed_pseudogene	OR7E22P-001	0.0466330251006583	0.0347189299346238	4.34977050573726	1.65405974639578e-05	4.48598907168982e-05	1.73126871211036	0.188542161964022	0.000536123988030632	0.444206064194673	0.663436370978145	0.896209616772488	-10.2550149912721
HAVANA	transcript	ENSG00000230655.3	unprocessed_pseudogene	OR7E55P	1	ENST00000504027.1	unprocessed_pseudogene	OR7E55P-001	0.00937184129232579	-3.30673737276987e-05	-0.0109823678999803	0.99124191502404	1	-7.54628917846175	0.0471347938983704	-4.52959785303567e-05	-0.0634902446430693	0.950241119054995	1	-10.3575986178306
HAVANA	transcript	ENSG00000244699.1	unprocessed_pseudogene	RP11-803B1.2	2	ENST00000493276.1	unprocessed_pseudogene	RP11-803B1.2-001	0.243578201266037	0.071024201763298	2.52059612189904	0.0120271488093979	0.0225974792954682	-4.39210800021544	0.327309314567239	0.00305000169672431	1.18770099840605	0.254000084404106	0.502672462020691	-9.64028982171962
HAVANA	transcript	ENSG00000240665.1	processed_pseudogene	LSP1P2	1	ENST00000479042.1	processed_pseudogene	LSP1P2-001	0.0272953890459896	-0.0169506093377364	-0.869106673469049	0.385207699930417	0.496215761765663	-7.16923842916508	0.406115884330407	-0.00669981103404078	-0.943539688787958	0.3608269693432	0.622290462009793	-9.89799814169385
HAVANA	transcript	ENSG00000242953.1	processed_pseudogene	RP11-803B1.3	2	ENST00000487255.1	processed_pseudogene	RP11-803B1.3-001	0.171456172754341	-0.0495242521737748	-0.961675675607358	0.336679515855036	0.444433884158641	-7.08470642607549	0.520371113674076	0.0014372630526161	0.193382980395509	0.849335697122261	1	-10.3397932802354
HAVANA	transcript	ENSG00000238278.3	unprocessed_pseudogene	ALG1L6P	2	ENST00000515248.1	unprocessed_pseudogene	ALG1L6P-001	0.0194765431092897	0.0152970194678595	3.04408348893575	0.00245741425688697	0.00512969068375073	-2.9591934265323	0.249599403134036	0.00217863268157344	1.2524921109362	0.230170648893452	0.480455884549842	-9.5636545130729
HAVANA	transcript	ENSG00000244026.6	transcribed_unprocessed_pseudogene	FAM86DP	2	ENST00000497543.5	processed_transcript	FAM86DP-004	0.274976435145542	0.132396308469696	5.16689713020082	3.45072661417736e-07	1.11786970981195e-06	5.4459472582437	0.685004895245972	0.0109122882394904	3.0096305747693	0.00905373533339851	0.049849977896744	-6.59739357746412
HAVANA	transcript	ENSG00000244026.6	transcribed_unprocessed_pseudogene	FAM86DP	2	ENST00000484945.5	processed_transcript	FAM86DP-005	0.146890594123274	0.0356787751377352	1.58248512503045	0.114174080044532	0.175412977856763	-6.29827850865436	0.57169409489526	-0.0020686817239777	-0.784459534568433	0.445369280031979	0.711842990599364	-10.0376681269321
HAVANA	transcript	ENSG00000244026.6	transcribed_unprocessed_pseudogene	FAM86DP	2	ENST00000459803.5	processed_transcript	FAM86DP-003	0.0631332230130952	-0.0152731913598877	-1.35937698696689	0.1746427386155	0.25469553875506	-6.62478453453093	0.288454152618416	0.00303176768868873	1.29550829807017	0.215344670252121	0.46003802306598	-9.51096722381065
HAVANA	transcript	ENSG00000244026.6	transcribed_unprocessed_pseudogene	FAM86DP	2	ENST00000478666.5	processed_transcript	FAM86DP-007	0.339485522592906	0.126607719378974	3.76690142168127	0.000185058282220937	0.000446321978697301	-0.556200252607782	0.55113047116724	0.00128334751538712	0.752220329801147	0.463928110937608	0.730456066408217	-10.0631090746752
HAVANA	transcript	ENSG00000244026.6	transcribed_unprocessed_pseudogene	FAM86DP	2	ENST00000489609.5	processed_transcript	FAM86DP-006	0.194586547442339	0.00928668199235816	0.408949668603336	0.682752509601766	0.775525112792093	-7.46280455743452	0.580664427858977	0.00813093430842315	3.0388332771181	0.00853685366955585	0.0477033185737103	-6.53946053802997
HAVANA	transcript	ENSG00000244026.6	transcribed_unprocessed_pseudogene	FAM86DP	2	ENST00000477247.6	transcribed_unprocessed_pseudogene	FAM86DP-001	0.00728246386353081	0.0068547356313325	2.1410097545046	0.0327583472068195	0.0568150324787944	-5.26657008637365	0.0114362662698206	-2.75382479760384e-05	-0.0695611935868471	0.945491003004182	1	-10.3571670902919
HAVANA	transcript	ENSG00000244026.6	transcribed_unprocessed_pseudogene	FAM86DP	2	ENST00000491583.1	processed_transcript	FAM86DP-002	0.34620864505626	0.10430591025405	5.23166089361644	2.47979612286856e-07	8.15137534779206e-07	5.76504463806641	1.21816195636491	0.0110625196738509	5.53784174350993	6.38076190828538e-05	0.00136747120634929	-1.54724107357777
HAVANA	transcript	ENSG00000272690.5	lincRNA	RP11-803B1.8	2	ENST00000608169.5	lincRNA	RP11-803B1.8-001	2.04152463624505	0.520560181144536	8.8685635598457	1.32959984234758e-17	1.24687990562407e-16	28.9306847701792	1.84949283152011	0.0208968626575525	9.0946113075602	2.21429727326682e-07	4.53095966422903e-05	4.40270301447906
HAVANA	transcript	ENSG00000272690.5	lincRNA	RP11-803B1.8	2	ENST00000608707.1	lincRNA	RP11-803B1.8-002	0.475845469839715	0.153333653838138	3.12215280721538	0.00189978228155918	0.00402694886131798	-2.72319255372701	1.01719232652317	0.00750734523424587	1.38337599466361	0.18743204047266	0.420497660648337	-9.39901018769018
HAVANA	transcript	ENSG00000272690.5	lincRNA	RP11-803B1.8	2	ENST00000610109.1	lincRNA	RP11-803B1.8-003	2.64389342671404	0.571213048192952	7.45493706873051	4.01881715544671e-13	2.38511255440237e-12	18.773694677665	3.22535901818943	0.0203460064821476	3.99016526868939	0.00125266176259764	0.0114626858658578	-4.61406434444341
HAVANA	transcript	ENSG00000239959.1	unprocessed_pseudogene	ENPP7P2	2	ENST00000462675.1	unprocessed_pseudogene	ENPP7P2-001	0.322547561704988	0.111671602783006	4.26065007487887	2.43831425328887e-05	6.48818898293973e-05	1.36167062531948	1.2251404946104	0.0115016083234679	4.1040766184028	0.000997779414424693	0.0096920235677574	-4.38241927912038
HAVANA	transcript	ENSG00000243794.1	processed_pseudogene	SNRPCP10	2	ENST00000481033.1	processed_pseudogene	SNRPCP10-001	0.0873065238329998	0.0168401289753671	0.705583008526206	0.480777596393679	0.592802916721369	-7.29773187675562	0.982881622375392	0.0203297388801311	3.54616557560427	0.00306207451023533	0.0222007748077658	-5.51801433829086
HAVANA	transcript	ENSG00000272710.1	lincRNA	CTD-2026G6.3	2	ENST00000608389.1	lincRNA	CTD-2026G6.3-001	0.934709009362377	0.158602848926734	2.11845672763786	0.0346312761462846	0.0597736477460338	-5.31413234538932	1.41735678758846	0.0038289932645568	1.2665390763368	0.225243201313189	0.47355509205218	-9.54660595386584
HAVANA	transcript	ENSG00000244674.1	processed_pseudogene	RPS3AP15	1	ENST00000483874.1	processed_pseudogene	RPS3AP15-001	0.134110565262687	0.0912451973772683	4.32379095760381	1.85346823955661e-05	4.99933533863379e-05	1.62279400844356	0.336885005572121	0.00656229515118274	2.62159657680885	0.0196377724979562	0.0886719285527461	-7.35228995988228
HAVANA	transcript	ENSG00000239383.1	processed_pseudogene	RP11-413E6.2	1	ENST00000481669.1	processed_pseudogene	RP11-413E6.2-001	0.00182587969938893	0.000625289992903169	0.346206663176489	0.729333711896687	0.814129118258384	-7.48647083167314	0.0418637084269073	-0.000523223350372725	-0.524719139349323	0.607690097748554	0.863623013525367	-10.2139929426132
HAVANA	transcript	ENSG00000244222.2	unprocessed_pseudogene	OR7E121P	1	ENST00000494533.2	unprocessed_pseudogene	OR7E121P-001	0.00229422231107548	0.000103988338731026	0.065818095180565	0.947549078440252	0.978399559884392	-7.54418501832367	0.0175338287433926	0.000706641043067982	2.31081737475339	0.0359754173926094	0.137008122787795	-7.92937311865948
HAVANA	transcript	ENSG00000172971.7	unprocessed_pseudogene	UNC93B3	2	ENST00000308076.7	unprocessed_pseudogene	UNC93B3-001	0.0388055542690282	0.00718589497371816	0.975742809911174	0.329665936470246	0.436657432796665	-7.07111509419079	0.194192391174633	0.00531205492954489	3.21057704259734	0.006036649559891	0.0369175108572544	-6.19642970640427
HAVANA	transcript	ENSG00000243422.1	processed_pseudogene	RPL23AP49	1	ENST00000492925.1	processed_pseudogene	RPL23AP49-001	0.665496341214589	0.0232892971986479	0.614266947432896	0.539319621144786	0.648559652150519	-7.35789665445246	1.3323151029471	0.00120498207331843	0.183293097400801	0.857100620246652	1	-10.3418193742781
HAVANA	transcript	ENSG00000282912.1	processed_pseudogene	RP11-413E6.11	1	ENST00000634593.1	processed_pseudogene	RP11-413E6.11-001	0.044897244556818	0.0426236463158773	3.43588319908227	0.000640037293054844	0.00144383428579919	-1.71705950247609	0.44839326828937	0.0156002911023138	2.07977122824351	0.0556903231980055	0.187670618753342	-8.33629475423868
HAVANA	transcript	ENSG00000282511.1	unprocessed_pseudogene	CLUHP10	2	ENST00000631979.1	unprocessed_pseudogene	CLUHP10-001	0.0470930593123133	0.0337557777180853	4.83683710298748	1.76161590760644e-06	5.29692799109741e-06	3.87548533563084	0.130546616508138	0.00229597978566765	1.84923038113031	0.0848668874564387	0.253570978737351	-8.71858304688029
HAVANA	transcript	ENSG00000241532.1	processed_pseudogene	AGGF1P3	1	ENST00000493675.1	processed_pseudogene	AGGF1P3-001	0.275627862577557	0.115366467607015	4.46177071261757	1.00597564702329e-05	2.79468030193695e-05	2.20579411737504	0.976774951650228	0.0176456257900621	6.49569005455941	1.17806938279641e-05	0.00044857064046862	0.216801559673621
HAVANA	transcript	ENSG00000241622.1	processed_pseudogene	RARRES2P1	1	ENST00000474487.1	processed_pseudogene	RARRES2P1-001	0.03771517477542	0.0193713415513458	2.36949062145954	0.0181931565656882	0.0331391679520289	-4.75690020346599	0.448750969610243	0.000866308371609675	0.384200982414256	0.7063923548393	0.931189842137797	-10.2812676768628
HAVANA	transcript	ENSG00000172969.7	protein_coding	FRG2C	2	ENST00000308062.7	protein_coding	FRG2C-001	0.00612872617699708	0.00280631532798469	2.28851510975047	0.0225257618698112	0.0403309995003597	-4.94331704072697	0.0111426386849303	-0.000254688884226978	-0.499963411433137	0.624585359615382	0.87045663260003	-10.2273082597361
HAVANA	transcript	ENSG00000172969.7	protein_coding	FRG2C	1	ENST00000464571.1	protein_coding	FRG2C-002	0.0407331438072773	0.0234499613932614	5.83052990634455	9.94716588458556e-09	3.77103862134518e-08	8.88234233896749	0.115394789008576	0.00249693066191785	2.87097548174718	0.0119591532011632	0.0613248443283412	-6.87057585939806
HAVANA	transcript	ENSG00000236138.4	processed_pseudogene	DUX4L26	1	ENST00000489078.1	processed_pseudogene	DUX4L26-001	0.0341349929108785	0.0282003933553563	3.48820860578384	0.000529385440492735	0.0012069430155118	-1.5403072857656	0.181112562809057	0.00270515660049192	2.76774584228816	0.0146969606879204	0.071521616301187	-7.07164702200463
HAVANA	transcript	ENSG00000242516.1	lincRNA	LINC00960	2	ENST00000463183.1	lincRNA	LINC00960-001	0.388528135509044	0.132074759415985	6.3827636365026	3.98746608044009e-10	1.7461542242398e-09	12.0162436749074	0.817319180556009	0.0125775334084361	6.28151602048895	1.70002976560155e-05	0.000568716701456465	-0.167192042187002
HAVANA	transcript	ENSG00000242516.1	lincRNA	LINC00960	2	ENST00000492922.1	lincRNA	LINC00960-002	0.486899934234153	0.223808741855196	9.42101408156791	1.6733726642634e-19	1.91658783407716e-18	33.2503764731973	0.91650040976296	0.0129470300229732	6.30908392257868	1.62106201744096e-05	0.00055146126554887	-0.117422911638601
HAVANA	transcript	ENSG00000227124.8	protein_coding	ZNF717	2	ENST00000491507.1	processed_transcript	ZNF717-004	0.722325045293896	0.18930968881683	6.26543072679525	8.05531479120794e-10	3.42215430038562e-09	11.3300660215007	1.25311908754988	0.0114057903772025	3.97678960608591	0.00128665233652543	0.0116882820792815	-4.64128767859866
HAVANA	transcript	ENSG00000227124.8	protein_coding	ZNF717	2	ENST00000477374.5	protein_coding	ZNF717-005	1.16999521158623	0.258443199938249	6.9155450543744	1.4365170351886e-11	7.28104373831596e-11	15.266237510623	1.4983115871615	0.00715051545180723	3.10014288844789	0.00754455685797746	0.0434734010362014	-6.417435850439
HAVANA	transcript	ENSG00000227124.8	protein_coding	ZNF717	2	ENST00000478296.5	protein_coding	ZNF717-002	1.45248336593145	0.524865653346617	11.4658295445923	3.61191325380313e-27	9.47412225598315e-26	50.720575849425	2.43207125656822	0.0174792682278209	6.24538738415982	1.80966043487509e-05	0.00059078076926693	-0.232568927609417
HAVANA	transcript	ENSG00000227124.8	protein_coding	ZNF717	2	ENST00000468296.5	protein_coding	ZNF717-006	0.859604830809054	0.192559833373903	4.85594476244967	1.60691509080612e-06	4.8542041367991e-06	3.96383951367268	1.70189472731723	0.0107333681914625	3.35120882373348	0.00454237964370138	0.0298452028016729	-5.91314802967316
HAVANA	transcript	ENSG00000227124.8	protein_coding	ZNF717	2	ENST00000471541.2	protein_coding	ZNF717-003	0.121195362909511	0.0224167620253488	1.35631884801224	0.175612691529138	0.255929593953609	-6.62891863824308	0.141432994446912	0.00195233719450891	0.82771899832767	0.421213814046877	0.68711561901062	-10.0019941997706
ENSEMBL	transcript	ENSG00000266396.1	miRNA	MIR4273	3	ENST00000582824.1	miRNA	MIR4273-201	0.00888971149629288	0.0364706116155222	2.77783884513136	0.00567879270700711	0.0112496917314172	-3.72062984638404	0.377908918670725	0.0153269032379806	1.32130339492746	0.206825145899039	0.448233338225697	-9.47869646009777
HAVANA	transcript	ENSG00000185008.17	protein_coding	ROBO2	2	ENST00000487694.7	protein_coding	ROBO2-013	0.491768649935816	-0.0425160752012638	-1.18214363841627	0.2377131779774	0.331734200432816	-6.84910809905148	1.70287695703708	0.00815569023815336	2.96364159349233	0.00993084167031164	0.0534420369841569	-6.68836101932713
HAVANA	transcript	ENSG00000185008.17	protein_coding	ROBO2	2	ENST00000602589.5	protein_coding	ROBO2-001	1.28492478268259	0.264877278057417	6.00370453025061	3.72131012765867e-09	1.47570800802853e-08	9.83879616760969	2.42939729947947	-0.000526153905715197	-0.213322428803899	0.834039008505768	1	-10.3354719142949
HAVANA	transcript	ENSG00000185008.17	protein_coding	ROBO2	2	ENST00000475034.1	processed_transcript	ROBO2-007	2.27482133230698	-0.0141551286301933	-0.242165029351269	0.808752042502337	0.876531789178772	-7.51705059632587	3.61047014674737	0.0131515452443769	4.38695304752208	0.000569737349251053	0.00642948614994993	-3.80954358576555
HAVANA	transcript	ENSG00000185008.17	protein_coding	ROBO2	2	ENST00000461745.5	protein_coding	ROBO2-002	0.590684400928567	0.0186133666759046	0.613632705406362	0.539738408200419	0.648967916940008	-7.35828546809923	1.94105929390508	0.00861783348567025	3.66255338876794	0.0024205145967798	0.0186324325546546	-5.28128560351923
HAVANA	transcript	ENSG00000185008.17	protein_coding	ROBO2	1	ENST00000332191.12	protein_coding	ROBO2-003	0.0695969881478073	0.0429763752410938	4.6887436421042	3.55475034244634e-06	1.03523698002946e-05	3.20147574488414	0.0167532294733752	-0.000216097279630576	-0.479567072307039	0.638671930293865	0.87659698187594	-10.2378114835399
HAVANA	transcript	ENSG00000185008.17	protein_coding	ROBO2	2	ENST00000473767.5	nonsense_mediated_decay	ROBO2-006	0.153772826057852	0.038541767886875	2.71133878044218	0.0069328793895719	0.0135437770902075	-3.90028512268149	0.227342010300855	-0.000741921709114268	-0.358105477049479	0.72541230814152	0.946480069936826	-10.2915221123219
ENSEMBL	transcript	ENSG00000185008.17	protein_coding	ROBO2	3	ENST00000614793.4	protein_coding	ROBO2-201	0.441913403973672	0.0434041774934199	0.992119199963867	0.321621464606926	0.427851401919583	-7.05504494947362	1.21448456280992	-0.00543854150975135	-0.66649222217199	0.515538159397308	0.7789140747477	-10.1259221029202
HAVANA	transcript	ENSG00000185008.17	protein_coding	ROBO2	2	ENST00000490991.5	protein_coding	ROBO2-004	0.0799119182929149	-0.00979843733432657	-1.17717034376865	0.239690154828294	0.334116722046276	-6.85495421339281	0.237501918965887	0.000907933102423095	0.637242459770712	0.533877440062744	0.795764599522311	-10.1457216150164
HAVANA	transcript	ENSG00000185008.17	protein_coding	ROBO2	1	ENST00000471893.1	protein_coding	ROBO2-010	0.864229051261736	0.212343877349567	4.83861715218399	1.74661849798992e-06	5.25408478313289e-06	3.88370293032815	2.72722229274539	0.00333641071209291	1.06960449863438	0.302240748078778	0.557076743303894	-9.77124337238305
HAVANA	transcript	ENSG00000185008.17	protein_coding	ROBO2	2	ENST00000469233.1	processed_transcript	ROBO2-011	0.290279162728948	0.00217646782699546	0.097300612369037	0.92252683918852	0.960524772411256	-7.54161923206923	0.785057036381052	0.0071515820603217	2.09998287215065	0.053630732645151	0.182590624620406	-8.30158131208368
HAVANA	transcript	ENSG00000185008.17	protein_coding	ROBO2	1	ENST00000475334.1	protein_coding	ROBO2-012	0.640343049147889	0.586841811164792	10.9607417843949	3.43988088375711e-25	7.27209772969736e-24	46.2059000952441	1.94477603314447	0.0148137283036194	3.74567856120241	0.00204692780559733	0.016465453695236	-5.11201207860244
HAVANA	transcript	ENSG00000185008.17	protein_coding	ROBO2	2	ENST00000470802.1	retained_intron	ROBO2-005	0.264022342181005	0.010200524141149	0.817820420848255	0.413851075786997	0.525977132965711	-7.21240305270003	0.50447475388404	0.0048411736534064	3.96625235668927	0.00131408921658712	0.0118776541447541	-4.66273676112768
HAVANA	transcript	ENSG00000185008.17	protein_coding	ROBO2	1	ENST00000490534.1	protein_coding	ROBO2-008	0.612884976675406	0.25466145489958	6.83833329479577	2.35596112425717e-11	1.16777343828525e-10	14.7818131609015	1.77723643911997	0.0130581167609905	4.05588184535085	0.00109846254515527	0.0103950141365021	-4.48037800869609
ENSEMBL	transcript	ENSG00000222883.1	misc_RNA	Y_RNA	3	ENST00000410951.1	misc_RNA	Y_RNA.619-201	0.0339481766964824	-0.0291251025290121	-1.02925359126219	0.303860445665077	0.407987110486842	-7.01761813590688	4.52401630882958	0.0270171368058353	1.99503957261353	0.065139413218416	0.209998786434267	-8.47980257762419
HAVANA	transcript	ENSG00000240809.1	processed_pseudogene	RP11-550F7.1	1	ENST00000476047.1	processed_pseudogene	RP11-550F7.1-001	1.16246834818561	-0.0728465614495034	-1.51536243818708	0.130315456436053	0.197216567140357	-6.40167064620148	2.53578880431928	0.01743812077347	6.70856323665884	8.23313361065879e-06	0.000357572474068227	0.59239615247497
ENSEMBL	transcript	ENSG00000199520.1	snRNA	RNU6-386P	3	ENST00000362650.1	snRNA	RNU6-386P-201	1.01197735696771	-0.179984684401645	-1.75588889861899	0.0797224534070678	0.127405196124095	-6.01066500383015	1.80320448694057	0.00560616029372759	0.379699630654774	0.709659198253456	0.933798881259	-10.2830869872829
HAVANA	transcript	ENSG00000213450.4	processed_pseudogene	VDAC1P7	1	ENST00000462417.1	processed_pseudogene	VDAC1P7-001	0.000482259622502555	-0.000219463789724839	-0.364820135807085	0.715400636289953	0.802841988491547	-7.47986000127083	0.317983467816154	0.0047379470686065	3.76401168807864	0.00197270609145936	0.0160375135204277	-5.07466714701074
ENSEMBL	transcript	ENSG00000206891.1	snRNA	RNU6-217P	3	ENST00000384164.1	snRNA	RNU6-217P-201	0.234633371475244	-0.0219902430123451	-0.338490497706543	0.735136332173105	0.818819875139885	-7.4891099010032	0.96782072018891	0.0116577225290738	0.922383038384673	0.371388495154016	0.634003764761142	-9.91790218376646
HAVANA	transcript	ENSG00000244461.1	lincRNA	RP11-354H21.1	2	ENST00000465795.1	lincRNA	RP11-354H21.1-001	0.00242185836463779	-4.27787797048952e-05	-0.0197194275816838	0.984275095516874	1	-7.54615515459487	0	0	0	1	1	-10.3597524836655
HAVANA	transcript	ENSG00000240573.1	lincRNA	RP11-354H21.2	1	ENST00000461186.1	lincRNA	RP11-354H21.2-001	0.0766091383962922	0.0406368558426386	3.41488830014528	0.000690222989916696	0.00155028097386497	-1.78726303784029	0.0104670532497816	0.000717740794270738	1.61338105541658	0.128158525789984	0.327785069646541	-9.08016095683272
ENSEMBL	transcript	ENSG00000243957.3	misc_RNA	RN7SL647P	3	ENST00000485429.3	misc_RNA	RN7SL647P-201	0.398154502670153	0.0947888175354207	2.58190867975164	0.0101102802126293	0.019239384899528	-4.23782180922453	0	0	0	1	1	-10.3597524836655
ENSEMBL	transcript	ENSG00000222574.1	misc_RNA	RN7SKP61	3	ENST00000410642.1	misc_RNA	RN7SKP61-201	0.000141446343692811	0.000569710004113372	1.06514328931608	0.287327543432658	0.389412990786692	-6.98014471583846	0	0	0	1	1	-10.3597524836655
HAVANA	transcript	ENSG00000240241.5	lincRNA	RP11-314M24.1	2	ENST00000484679.5	lincRNA	RP11-314M24.1-002	0.00121891122702412	0.000337885637112319	0.108432270634557	0.913696503373954	0.954178080900846	-7.54047501721319	0.282563157111845	0.000126583650035108	0.0503996181244859	0.960490082776758	1	-10.3583951662868
HAVANA	transcript	ENSG00000240241.5	lincRNA	RP11-314M24.1	2	ENST00000461528.5	lincRNA	RP11-314M24.1-001	0.273430679395949	0.115560696035149	5.56236603791822	4.35103865691531e-08	1.54472055753037e-07	7.4496055176297	0.0420062409157835	-0.000784224649175924	-0.908674491656395	0.378344096794552	0.641684654954044	-9.93058469591992
HAVANA	transcript	ENSG00000240241.5	lincRNA	RP11-314M24.1	1	ENST00000496674.1	lincRNA	RP11-314M24.1-003	0.0219787881868047	-0.00859137722190782	-0.690261871081132	0.490351268942274	0.602022641053015	-7.30840657033225	0	0	0	1	1	-10.3597524836655
HAVANA	transcript	ENSG00000239226.1	processed_pseudogene	MRPS17P3	2	ENST00000465453.1	processed_pseudogene	MRPS17P3-001	0	0	0	1	1	-7.54634944069386	0	0	0	1	1	-10.3597524836655
ENSEMBL	transcript	ENSG00000169855.19	protein_coding	ROBO1	3	ENST00000618833.4	protein_coding	ROBO1-202	0.697264719938602	0.0468833536081439	1.20090962122056	0.230357468466893	0.323057701805166	-6.82682796456206	1.02020784632577	0.0077875827880916	1.62267751135734	0.126144270932808	0.326762104409075	-9.06653819972482
HAVANA	transcript	ENSG00000169855.19	protein_coding	ROBO1	2	ENST00000464233.5	protein_coding	ROBO1-001	1.04594608622979	0.312902424832379	7.32888359100811	9.44398600186782e-13	5.39039319570813e-12	17.9349624125058	2.1540562625738	0.0052756688830423	1.72335329325426	0.106024707414036	0.295185053938431	-8.91560715046278
ENSEMBL	transcript	ENSG00000169855.19	protein_coding	ROBO1	3	ENST00000436010.6	protein_coding	ROBO1-201	0.359877456306832	0.235272758231921	6.65394178338465	7.54291521611253e-11	3.55242191134671e-10	13.6432294105062	0.526085166865666	0.00238073305682587	0.487804522615746	0.632965006549218	0.872501139741195	-10.2336205083398
ENSEMBL	transcript	ENSG00000169855.19	protein_coding	ROBO1	3	ENST00000618846.4	protein_coding	ROBO1-203	0.00342448719923585	-0.00622866371228186	-1.54118168250045	0.123908101841362	0.188562860403876	-6.36242526912795	0	0	0	1	1	-10.3597524836655
HAVANA	transcript	ENSG00000169855.19	protein_coding	ROBO1	2	ENST00000495273.5	protein_coding	ROBO1-003	0.602005251244178	0.466131495790567	11.1704724689195	5.26229779543472e-26	1.21799841444516e-24	48.0658308241337	1.37745466608475	0.0112319871654664	2.46907351395784	0.0264880597392182	0.109905613903904	-7.63923621380616
HAVANA	transcript	ENSG00000169855.19	protein_coding	ROBO1	2	ENST00000467549.5	protein_coding	ROBO1-005	0.442858319848565	0.229237343222029	7.74571858368435	5.36750898179954e-14	3.47797443385255e-13	20.7517664705714	0.941060625324276	0.00234885856101466	1.03908693924504	0.315743442261268	0.572476717885752	-9.80318905084957
HAVANA	transcript	ENSG00000169855.19	protein_coding	ROBO1	2	ENST00000466906.1	processed_transcript	ROBO1-009	0.514368047283023	0.523684485694363	7.68318955070548	8.31623780127968e-14	5.28938035035706e-13	20.3213638412353	2.52494410742859	0.0230322735500825	4.3504701787334	0.000612188259472835	0.00678151180949521	-3.88318360727095
HAVANA	transcript	ENSG00000169855.19	protein_coding	ROBO1	2	ENST00000498428.5	retained_intron	ROBO1-004	0.25378113339598	0.0848148204222193	4.3593663860205	1.58572948158717e-05	4.30876044905553e-05	1.7714875145848	0.6475858159051	0.00258772064599278	0.684697236841497	0.504308640431817	0.768449482642294	-10.1131770876606
HAVANA	transcript	ENSG00000169855.19	protein_coding	ROBO1	1	ENST00000472273.1	protein_coding	ROBO1-007	0.239379033171304	0.176680454329792	7.61395875196695	1.34616812365513e-13	8.38608993354793e-13	19.8480386218535	0.410648840935424	0.00180090047863242	0.437349524991969	0.668286876847522	0.900087138025871	-10.2582025038604
HAVANA	transcript	ENSG00000169855.19	protein_coding	ROBO1	2	ENST00000484514.1	retained_intron	ROBO1-006	0.749068748121105	0.0917778199917673	2.75538536207214	0.00607719859623431	0.0119797366594121	-3.78176187837705	1.16969700210196	0.0104902352631462	4.31294969706323	0.000659234797134223	0.00717126841729164	-3.95900261171092
HAVANA	transcript	ENSG00000169855.19	protein_coding	ROBO1	2	ENST00000495961.1	protein_coding	ROBO1-010	0.287210595799891	-0.000346704685956751	-0.0121383422426324	0.990320105891214	1	-7.54627582473343	0.636306133520782	0.00207629955746665	0.546132885148755	0.593259822560334	0.850424509064093	-10.2019758249383
HAVANA	transcript	ENSG00000169855.19	protein_coding	ROBO1	2	ENST00000488735.1	retained_intron	ROBO1-012	0.640991193137218	0.271627263987533	7.23971984062996	1.71661478792021e-12	9.54939894963385e-12	17.3486396970762	0.788086808875749	0.00120999224765649	0.332177644803696	0.744497484618568	0.961617496028552	-10.3010086604181
HAVANA	transcript	ENSG00000169855.19	protein_coding	ROBO1	2	ENST00000492990.1	nonsense_mediated_decay	ROBO1-011	0.519245209830202	-0.0520533039322924	-1.23840343789662	0.216150291422891	0.306049842481619	-6.78126829820419	0.219489640139235	-0.000482140921189218	-0.196416179319375	0.847004540305722	1	-10.3391630881344
HAVANA	transcript	ENSG00000240752.1	processed_pseudogene	RP11-588D3.1	1	ENST00000474387.1	processed_pseudogene	RP11-588D3.1-001	0.00246183605841778	0.000327313306432247	0.170131303966083	0.864976008337255	0.918658978935307	-7.53188808230838	0.577189014070444	0.00335598248490864	0.812305557812232	0.429721581790995	0.695894847928976	-10.0149055156103
ENSEMBL	transcript	ENSG00000240964.3	misc_RNA	RN7SL751P	3	ENST00000473281.3	misc_RNA	RN7SL751P-201	1.24141999646421	0.238194338900346	4.00394195769959	7.17940695595482e-05	0.000181492850438042	0.336939439864729	1.25486535465055	-0.00601160900056583	-1.11283566414011	0.283847429553904	0.535675101995482	-9.72464270517685
ENSEMBL	transcript	ENSG00000265193.1	miRNA	MIR3923	3	ENST00000579521.1	miRNA	MIR3923-201	0.00107289367670008	0.000215148154874124	0.0599008919171856	0.952258613476099	0.981678277804987	-7.54455669660714	0	0	0	1	1	-10.3597524836655
HAVANA	transcript	ENSG00000243877.1	processed_pseudogene	HMGB1P38	1	ENST00000490557.1	processed_pseudogene	HMGB1P38-001	0.000419918088420638	8.38097316463129e-05	0.101961316946673	0.918828443997144	0.957811231416985	-7.54115522936985	0	0	0	1	1	-10.3597524836655
HAVANA	transcript	ENSG00000271389.1	processed_pseudogene	OSBPL9P1	1	ENST00000604744.1	processed_pseudogene	OSBPL9P1-001	0.000106173020088909	4.30189401492229e-05	0.15079199624244	0.880200894337987	0.929893201956751	-7.53498887587158	0	0	0	1	1	-10.3597524836655
HAVANA	transcript	ENSG00000239699.1	processed_pseudogene	HNRNPA3P8	1	ENST00000474219.1	processed_pseudogene	HNRNPA3P8-001	0.000257672137188107	-0.000239504680326995	-0.511040986696613	0.609548970377802	0.712348031668003	-7.41589750555672	0	0	0	1	1	-10.3597524836655
HAVANA	transcript	ENSG00000242586.1	unprocessed_pseudogene	RP11-481N16.1	2	ENST00000498629.1	unprocessed_pseudogene	RP11-481N16.1-001	0.820010242406084	0.350302079142955	4.64093320465337	4.441597618648e-06	1.28014929428367e-05	2.98797200953363	0.817793621424517	0.0192292605032988	2.29189409499941	0.0373040127562489	0.14068086655171	-7.96348654337323
HAVANA	transcript	ENSG00000242828.1	lincRNA	RP11-47P18.1	2	ENST00000482003.1	lincRNA	RP11-47P18.1-001	0.0567846808025808	0.0326713802430687	1.66591404724878	0.0963597505848584	0.150917820236864	-6.1635884051299	0	0	0	1	1	-10.3597524836655
HAVANA	transcript	ENSG00000242781.1	lincRNA	RP11-47P18.2	2	ENST00000473938.1	lincRNA	RP11-47P18.2-001	0.018868322251613	0.0153558109105321	2.32030880876948	0.0207276190271858	0.0373685127719302	-4.87087971525133	0	0	0	1	1	-10.3597524836655
HAVANA	transcript	ENSG00000243694.2	lincRNA	RP11-6B4.1	2	ENST00000482617.1	lincRNA	RP11-6B4.1-001	0.027101022351974	0.00155135337962828	0.131520854097411	0.895416438036878	0.940935695589848	-7.53770702873637	0.0146842633745724	-8.19682220511735e-05	-0.163699116771191	0.872222717499805	1	-10.3454451910571
HAVANA	transcript	ENSG00000242145.1	lincRNA	RP11-520D19.1	2	ENST00000474149.1	lincRNA	RP11-520D19.1-001	0.00211671851816332	6.20341464075949e-05	0.0425128384047733	0.966106926800006	0.991408498062998	-7.54544643039476	0.00419477434086201	-0.000223721298179307	-1.16203778582264	0.263948411147017	0.513083102521499	-9.66971959261431
HAVANA	transcript	ENSG00000241593.5	lincRNA	RP11-520D19.2	1	ENST00000478239.5	lincRNA	RP11-520D19.2-001	0.230166604848715	0.0451146078198398	1.99297085687317	0.0468101884170996	0.0786171677562837	-5.56972910825504	0.0139913793048348	-0.000746206896257856	-1.8059195454615	0.0916804349434153	0.267310662719704	-8.78737171156175
HAVANA	transcript	ENSG00000241593.5	lincRNA	RP11-520D19.2	2	ENST00000464131.1	lincRNA	RP11-520D19.2-002	0.152175308540646	0.0396884196267774	3.21995666207125	0.00136586933351861	0.0029525347199169	-2.41943290439569	0.0674527934496619	0.000690315561127137	0.773881468552466	0.451406570299537	0.717776603797186	-10.0461240226885
HAVANA	transcript	ENSG00000244281.1	processed_pseudogene	RP11-564P9.1	1	ENST00000467059.1	processed_pseudogene	RP11-564P9.1-001	0.011975180664084	0.00370586095203661	1.25145671227112	0.211355772742593	0.300174279436713	-6.76508027954159	0.0407295446654439	-0.000244978287726298	-0.456142900169934	0.655029138493328	0.889415454572867	-10.2493506444049
HAVANA	transcript	ENSG00000114480.12	protein_coding	GBE1	2	ENST00000429644.6	protein_coding	GBE1-001	0.770544685541365	0.0952737018700643	2.86649296719115	0.00432629814658913	0.00872597984782968	-3.47456516139645	1.36355188117423	0.00289767723805408	2.00089855395172	0.0644416510470096	0.208363591374496	-8.46998719117934
HAVANA	transcript	ENSG00000114480.12	protein_coding	GBE1	2	ENST00000489715.1	protein_coding	GBE1-002	0.949505053884842	0.144836187430074	3.4694180979189	0.000566883287158459	0.00128774118719668	-1.6040734281012	1.25206315654798	-0.00362883203492002	-1.04895286492452	0.311330996127912	0.567295006886274	-9.79294827118553
HAVANA	transcript	ENSG00000114480.12	protein_coding	GBE1	2	ENST00000484687.1	retained_intron	GBE1-006	0.421684234623823	0.0612619076926581	2.35577684538533	0.0188709465822328	0.0342765167012238	-4.78891713247782	0.6713445310303	0.00456566835230266	1.86125181132846	0.0830576427832401	0.249799850463969	-8.69931042552477
HAVANA	transcript	ENSG00000114480.12	protein_coding	GBE1	2	ENST00000498468.1	retained_intron	GBE1-008	0.18120276432639	0.0699079772561551	3.67561012763475	0.000263060665990072	0.00062283933498569	-0.886455013985816	0.212367892043417	-0.000519558028851877	-0.311988229825773	0.759480577980845	0.973298911912735	-10.3079093800941
HAVANA	transcript	ENSG00000114480.12	protein_coding	GBE1	2	ENST00000486920.1	retained_intron	GBE1-005	0.231827550683394	0.0557713051596057	2.55182291185656	0.0110138563438147	0.0208248942408103	-4.31398060197819	0.336538373456623	0.00624733200700397	3.40586998147306	0.00406680843064799	0.0274546606124005	-5.8025977615371
HAVANA	transcript	ENSG00000114480.12	protein_coding	GBE1	2	ENST00000477426.1	processed_transcript	GBE1-004	0.223329072154808	0.0761764522709618	3.51404248622193	0.000481605762052258	0.00110418740515204	-1.45210400440777	0.32815531938559	0.00364199041162808	1.9679049091559	0.0684615168661864	0.217640527093474	-8.52504519890453
ENSEMBL	transcript	ENSG00000222389.1	snRNA	RNU2-28P	3	ENST00000410457.1	snRNA	RNU2-28P-201	0.0894770300853982	0.0300806569731948	1.13665964260567	0.256227566978631	0.353570139664983	-6.90166149535957	1.08683720921252	0.0200691494210274	3.14113009944017	0.00694569122909843	0.040916382584467	-6.33558054899137
HAVANA	transcript	ENSG00000241319.1	processed_pseudogene	SETP6	1	ENST00000479329.1	processed_pseudogene	SETP6-001	0.121625355995115	0.0438401073475303	3.06874532959238	0.00226683179111132	0.0047560709993199	-2.88526308357939	0.30936517673203	0.00428625314193075	1.83214280652096	0.0874991914496957	0.259158837872277	-8.74584428075348
HAVANA	transcript	ENSG00000240404.2	processed_pseudogene	RP11-142L1.3	2	ENST00000477387.2	processed_pseudogene	RP11-142L1.3-001	0.00364172707185102	0.00316669533264642	0.465457655271821	0.641807353174016	0.740526357218445	-7.43812661218569	0.294591219923806	0.0055478666665025	1.65426910813342	0.119501843656403	0.320408150742872	-9.01984161833456
HAVANA	transcript	ENSG00000242190.1	lincRNA	RP11-142L1.1	1	ENST00000497946.1	lincRNA	RP11-142L1.1-001	0.00567855688494413	0.0022146576123834	0.552575467074126	0.580802215359248	0.686418183780691	-7.39383781825212	0.126757336705419	0.00122216374081844	0.727507382819546	0.478472149095665	0.744739498325237	-10.0819416558673
HAVANA	transcript	ENSG00000242009.1	lincRNA	RP11-359D24.1	2	ENST00000471614.1	lincRNA	RP11-359D24.1-001	0.00498004604563392	-0.00458475215555821	-1.55786354520388	0.119901214796314	0.183171869441679	-6.33671954196327	0.0296488119605835	0.000719726792352693	1.08992840049712	0.293486884904219	0.547029411399598	-9.74953055830989
HAVANA	transcript	ENSG00000239440.5	lincRNA	RP11-260O18.1	2	ENST00000470263.5	lincRNA	RP11-260O18.1-001	0.172261678920396	0.0140824434590169	1.28520640642906	0.199317898241452	0.285484362110671	-6.72244389184655	0.0464317115102089	0.000119475787102132	0.320429813496581	0.753203298905384	0.968408075637288	-10.3050759346953
HAVANA	transcript	ENSG00000239440.5	lincRNA	RP11-260O18.1	2	ENST00000494340.1	lincRNA	RP11-260O18.1-002	0.0188966355059666	-0.0062398863615892	-0.997229477476042	0.319137714351965	0.425062543779554	-7.04997569775806	0.106180022137579	-0.000866108131658994	-0.461453199839479	0.651304443020093	0.88657017655035	-10.2467838551913
HAVANA	transcript	ENSG00000241367.1	processed_pseudogene	RPL7AP23	1	ENST00000482625.1	processed_pseudogene	RPL7AP23-001	0.000325047378996915	-8.27417793411255e-05	-0.120038905705776	0.904500768196742	0.947531807265643	-7.53915012792005	0.0613583726799449	0.00205927147273723	3.71987190680669	0.00215621636747415	0.0171120724243963	-5.16457506448514
HAVANA	transcript	ENSG00000241095.1	processed_pseudogene	CYP51A1P1	1	ENST00000492267.1	processed_pseudogene	CYP51A1P1-001	0.00486655317927948	0.00129742976446472	0.94484856256594	0.34519464641585	0.453753293625155	-7.1007060877133	0.0149780304081151	0.000307196925981972	1.16495601752613	0.262802386062444	0.511915170804561	-9.66639987192419
HAVANA	transcript	ENSG00000242195.1	processed_pseudogene	SRRM1P2	1	ENST00000464531.1	processed_pseudogene	SRRM1P2-001	0.000119676367781654	0.000402823365072357	1.21427900508555	0.225217030234224	0.316952515601115	-6.8107422040297	0.00414956859487591	0.000284541846505777	1.53980034139424	0.145095404597525	0.354003665056122	-9.18603313786176
HAVANA	transcript	ENSG00000242641.5	lincRNA	LINC00971	2	ENST00000484892.5	lincRNA	LINC00971-001	0.0331692882093872	0.0137953683806936	6.65883317540181	7.31601938647317e-11	3.45036064592341e-10	13.6730977856757	0.0116923725876382	0.000280130775151182	3.47061909141374	0.00356750544804327	0.0248958625600456	-5.67138937970943
HAVANA	transcript	ENSG00000242641.5	lincRNA	LINC00971	2	ENST00000482721.5	lincRNA	LINC00971-002	0.00013984605398307	0.000117642527502598	0.373118091236868	0.709219411284167	0.797798015821471	-7.47680138298643	0	0	0	1	1	-10.3597524836655
HAVANA	transcript	ENSG00000242641.5	lincRNA	LINC00971	2	ENST00000491849.1	lincRNA	LINC00971-003	0.00223629446938161	0.000507910204233702	0.11060084537467	0.911977460983967	0.952928357654262	-7.54023770123951	0	0	0	1	1	-10.3597524836655
HAVANA	transcript	ENSG00000241776.1	processed_pseudogene	RP11-651J20.1	1	ENST00000490933.1	processed_pseudogene	RP11-651J20.1-001	0.000328621000174425	-0.000500156739258495	-1.15237811658575	0.24971892572863	0.345981438764031	-6.88373184064062	0.00179498774000235	-9.57326794667922e-05	-0.970166842465661	0.347833276694176	0.607989687184026	-9.87238115799582
HAVANA	transcript	ENSG00000242339.1	lincRNA	RP11-735B13.2	2	ENST00000488348.1	lincRNA	RP11-735B13.2-001	1.8892535808471	0.274600716645752	4.68662503096543	3.59015434456419e-06	1.04508274671394e-05	3.19197238643405	0.69355451485961	0.00364055437699131	1.15274876349432	0.26762169040195	0.517228154458661	-9.6802405302891
HAVANA	transcript	ENSG00000175161.13	protein_coding	CADM2	2	ENST00000383699.7	protein_coding	CADM2-002	3.35144586522763	0.580293672527521	7.97882512667389	1.02494776317051e-14	7.13182985730897e-14	22.3802591203205	5.33557580536892	0.0145976493687667	3.37357610693787	0.00434140193002728	0.0288503488609844	-5.86793708933683
HAVANA	transcript	ENSG00000175161.13	protein_coding	CADM2	2	ENST00000473523.1	processed_transcript	CADM2-005	0.00302365061355856	-0.000369982890230707	-0.130165275109927	0.896488257807835	0.941697292880059	-7.53788426143175	0.0177975968811752	-5.28329007672066e-05	-0.0872748384729899	0.931644173245383	1	-10.3556830947872
HAVANA	transcript	ENSG00000175161.13	protein_coding	CADM2	2	ENST00000485126.1	processed_transcript	CADM2-004	1.21723725207922	0.176995522892247	3.01545793008475	0.00269700972730315	0.00559617197253621	-3.04428528071039	1.69698298285293	0.0290362307286602	4.99777715402749	0.000174705716769097	0.00274818962071002	-2.59212830214785
HAVANA	transcript	ENSG00000175161.13	protein_coding	CADM2	2	ENST00000407528.6	protein_coding	CADM2-006	1.39418935698671	0.689938551775088	9.19954271157301	9.88153428805618e-19	1.0421501301821e-17	31.4964075638187	2.90953039268887	0.00701402594713014	1.56496038044484	0.139101578907403	0.344115507107931	-9.15022594340678
HAVANA	transcript	ENSG00000175161.13	protein_coding	CADM2	2	ENST00000405615.2	protein_coding	CADM2-001	1.57684649011996	0.256356955105333	3.732544970034	0.000211427383449942	0.000506455288029408	-0.681386942304114	0.08769285548815	-0.00220658438939985	-0.824288888717246	0.423097627777318	0.689140832361723	-10.0048866147737
ENSEMBL	transcript	ENSG00000264084.1	miRNA	MIR5688	3	ENST00000580619.1	miRNA	MIR5688-201	2.94871628032814	-0.0444028741186649	-0.345540019417539	0.729834425844391	0.814461502746854	-7.48670118237177	2.4379373646265	-0.00352551955258922	-0.210258557022859	0.836385134932672	1	-10.3361633208845
HAVANA	transcript	ENSG00000241648.1	antisense	CADM2-AS2	2	ENST00000467225.1	antisense	CADM2-AS2-001	0.503236423566456	0.0802503556358595	2.93289906295125	0.0035129192774682	0.00717732237458967	-3.28535385974671	0.963722240282065	0.00318092373881851	1.38484318733463	0.186992198428848	0.419812947586385	-9.39709250950106
HAVANA	transcript	ENSG00000239519.1	antisense	CADM2-AS1	2	ENST00000476021.1	antisense	CADM2-AS1-001	0.410200187409783	0.172998349367046	8.36549389996775	6.07076684576024e-16	4.79177601819203e-15	25.1631254531818	1.62841516775115	0.0106030952680594	4.77699491231831	0.000266526409312645	0.00371507341237148	-3.02835992310617
HAVANA	transcript	ENSG00000243915.1	processed_pseudogene	THAP12P2	1	ENST00000489193.1	processed_pseudogene	THAP12P2-001	0.93635926106339	0.197780709871515	4.77353430833101	2.38349566514202e-06	7.07082956747012e-06	3.58503896149485	1.83208249114912	0.0212162218586587	6.98383609200781	5.22778266889556e-06	0.000267535854895142	1.06912338503437
ENSEMBL	transcript	ENSG00000201410.1	snoRNA	snoZ40	3	ENST00000364540.1	snoRNA	snoZ40.1-201	0.0183953174752518	-0.00252539516417667	-0.105543598276174	0.915986999316955	0.955870953045168	-7.54078383788094	0	0	0	1	1	-10.3597524836655
ENSEMBL	transcript	ENSG00000251773.1	snRNA	RNU6-1129P	3	ENST00000515964.1	snRNA	RNU6-1129P-201	0.0241406117922358	-0.0036648475801933	-0.174692676889383	0.861392161372402	0.916001198501962	-7.53110226730085	0	0	0	1	1	-10.3597524836655
HAVANA	transcript	ENSG00000239767.1	lincRNA	RP11-789F5.1	1	ENST00000479244.1	lincRNA	RP11-789F5.1-001	4.98968470760442e-05	0.000305035143101992	1.14921166259983	0.251020670022391	0.347488431459709	-6.88736343364627	0	0	0	1	1	-10.3597524836655
ENSEMBL	transcript	ENSG00000222934.1	misc_RNA	RN7SKP284	3	ENST00000411002.1	misc_RNA	RN7SKP284-201	0.00029572208706516	-0.000688238854061518	-1.07518581167724	0.282812486431568	0.384302675888111	-6.96943012196419	0	0	0	1	1	-10.3597524836655
HAVANA	transcript	ENSG00000241328.1	lincRNA	RP11-331K15.1	2	ENST00000460586.1	lincRNA	RP11-331K15.1-001	0.000676686551819372	-0.000512506954531287	-0.972403019838925	0.331322432589112	0.438529232307651	-7.07435971924513	0	0	0	1	1	-10.3597524836655
HAVANA	transcript	ENSG00000277746.1	processed_pseudogene	RP11-43A1.1	2	ENST00000611053.1	processed_pseudogene	RP11-43A1.1-001	0.000411897101842825	-0.000533020269376435	-0.434368802617323	0.664208896290435	0.75955442340278	-7.45209799699222	0	0	0	1	1	-10.3597524836655
HAVANA	transcript	ENSG00000206538.8	protein_coding	VGLL3	2	ENST00000637106.1	nonsense_mediated_decay	VGLL3-004	1.11360900998584	0.297092906624876	7.12915931433065	3.57308437587362e-12	1.92261634379122e-11	16.6296925326658	1.43468886446843	0.00928894246295737	5.04419882741765	0.000159980452723017	0.00258436715895964	-2.50103282154441
HAVANA	transcript	ENSG00000206538.8	protein_coding	VGLL3	2	ENST00000398399.6	protein_coding	VGLL3-001	0.181996688351467	0.073580740863389	6.71848210337706	5.03381101810128e-11	2.41579148044019e-10	14.0388067125563	0.127784650168538	0.000696341619699977	1.17262843651546	0.259807460539078	0.508710136290935	-9.65763897874652
HAVANA	transcript	ENSG00000206538.8	protein_coding	VGLL3	2	ENST00000383698.3	protein_coding	VGLL3-002	0.0839455652174726	0.0424881900661422	7.6161471517908	1.32589554255138e-13	8.26477973560032e-13	19.8629487417677	0.000720835666983692	-3.84445689057969e-05	-0.566885542564995	0.579442602895231	0.838026002270935	-10.1898898864701
HAVANA	transcript	ENSG00000206538.8	protein_coding	VGLL3	2	ENST00000494229.1	protein_coding	VGLL3-003	0.0015385487708382	4.50191275926746e-05	0.0281621285398455	0.977544130722768	0.9990729374934	-7.54595317735349	0	0	0	1	1	-10.3597524836655
HAVANA	transcript	ENSG00000241293.1	processed_pseudogene	PPATP1	1	ENST00000496669.1	processed_pseudogene	PPATP1-001	0.000265443476372487	-0.000230750564859767	-0.676659371420059	0.498936445829831	0.610331460260425	-7.31768783037673	0.00566335775024927	8.78215215186234e-05	0.454890991002828	0.655908629347617	0.890148116920586	-10.2499515628544
HAVANA	transcript	ENSG00000281392.1	lincRNA	LINC00506	2	ENST00000629052.1	lincRNA	LINC00506-003	0.168744462237694	0.02995764904792	1.65692283742652	0.0981652762949944	0.153442218989402	-6.17843312073401	0.251422255880286	6.87857898778179e-05	0.0431719468693441	0.966152015961533	1	-10.3587565273509
HAVANA	transcript	ENSG00000281392.1	lincRNA	LINC00506	2	ENST00000629295.1	lincRNA	LINC00506-001	3.52084455748871	0.357046846480597	5.15131507892645	3.73432775000697e-07	1.2054489015609e-06	5.36970540932542	5.15945691022658	0.0318572687061138	9.57116517786566	1.16483112288649e-07	3.37986848031872e-05	5.08245876667246
HAVANA	transcript	ENSG00000281392.1	lincRNA	LINC00506	2	ENST00000628435.1	lincRNA	LINC00506-002	0.379851620116503	0.161331392040293	5.75400555645496	1.52447104475814e-08	5.67027139322136e-08	8.46746540904403	0.204644993141247	-0.000668030851455907	-0.283653576740422	0.780676699272511	0.989374057489246	-10.3168737459654
HAVANA	transcript	ENSG00000281392.1	lincRNA	LINC00506	2	ENST00000630120.1	lincRNA	LINC00506-004	0.349915922330976	0.141523843744608	5.4199611670151	9.30616527885441e-08	3.19483483930025e-07	6.71297131482664	0.640848409638653	0.00570078097434539	1.43542724271225	0.172336985100397	0.397183432423116	-9.33003265634424
ENSEMBL	transcript	ENSG00000264119.1	miRNA	MIR4795	3	ENST00000584182.1	miRNA	MIR4795-201	0.0197752427970357	-0.0292455501444298	-1.67942948836391	0.0936959555263101	0.147167042031562	-6.14112461646464	0	0	0	1	1	-10.3597524836655
HAVANA	transcript	ENSG00000083937.8	protein_coding	CHMP2B	1	ENST00000471660.5	protein_coding	CHMP2B-002	0.225901553940731	0.0655732324037039	2.81854901218825	0.00501622298972644	0.0100176969653847	-3.60856591198736	0.535809316428612	-0.00235319014375698	-0.733694018536687	0.474805521363488	0.741095610831605	-10.0772818857914
HAVANA	transcript	ENSG00000083937.8	protein_coding	CHMP2B	2	ENST00000263780.8	protein_coding	CHMP2B-001	2.07990486129321	0.421815561140982	7.3376918267955	8.89990306691669e-13	5.09182804327648e-12	17.9931973361729	3.50277554713395	0.00537418879154757	1.56233152154547	0.139717838055916	0.345102013991453	-9.15398666280665
HAVANA	transcript	ENSG00000083937.8	protein_coding	CHMP2B	1	ENST00000494980.5	protein_coding	CHMP2B-004	0.010420330866438	-0.00480750530777799	-0.550876658777004	0.581965413529587	0.687519902711257	-7.39477383775217	0.0136548447644675	-0.000728258387438268	-1.2169662819759	0.243010417659171	0.493714533863312	-9.60608520351356
HAVANA	transcript	ENSG00000083937.8	protein_coding	CHMP2B	2	ENST00000472024.2	protein_coding	CHMP2B-003	0.47343898480237	0.278471033477757	8.31357903677575	8.92311100054726e-16	6.92028141152632e-15	24.7836827099977	0.865537178985408	0.00643126462855794	1.91740258961267	0.0750566197222002	0.232485095397114	-8.60828535320681
HAVANA	transcript	ENSG00000083937.8	protein_coding	CHMP2B	2	ENST00000466696.1	retained_intron	CHMP2B-005	0.391742392572721	0.09042757258015	3.35678943411042	0.000848872999473908	0.00188493657684571	-1.97939489207825	0.489333338801306	0.00439154793560857	1.60432302543696	0.130147639321677	0.330119172027269	-9.09338187485142
HAVANA	transcript	ENSG00000064835.10	protein_coding	POU1F1	2	ENST00000350375.6	protein_coding	POU1F1-001	0.000155890393901906	-2.0782192538358e-05	-0.072870824667384	0.941938185731416	0.974347879694538	-7.54369631188116	0.0900385622641685	0.000990086159984629	0.976721887323646	0.344685542935758	0.604668974792949	-9.86597865702487
HAVANA	transcript	ENSG00000064835.10	protein_coding	POU1F1	2	ENST00000344265.7	protein_coding	POU1F1-002	0.000225633657341235	0.000186483021407212	0.453967449883458	0.650050146822166	0.747438002970287	-7.44340270634258	0.015879730680214	-0.00026637407009999	-0.673574850389009	0.511152333989812	0.774688821216164	-10.121002014821
HAVANA	transcript	ENSG00000064835.10	protein_coding	POU1F1	2	ENST00000561167.5	protein_coding	POU1F1-004	9.0725786914868e-05	3.57225090769147e-05	0.117743180178276	0.906318652611856	0.948854265166751	-7.53942286238194	0	0	0	1	1	-10.3597524836655
HAVANA	transcript	ENSG00000064835.10	protein_coding	POU1F1	2	ENST00000560656.1	protein_coding	POU1F1-003	0.000295961149463124	0.000150714408133401	0.260040146116057	0.794940345025871	0.866173977301701	-7.51256595075126	0.0161339602627964	0.000777610743498686	1.51080193551054	0.152273405083556	0.365644543227395	-9.22678344992348
HAVANA	transcript	ENSG00000239829.1	processed_pseudogene	KRT8P25	1	ENST00000473150.1	processed_pseudogene	KRT8P25-001	9.28021246707765e-05	0.000161370365584097	0.639614562084414	0.522717503480433	0.633004635563668	-7.34202935686543	0	0	0	1	1	-10.3597524836655
HAVANA	transcript	ENSG00000240902.1	processed_pseudogene	APOOP2	1	ENST00000461561.1	processed_pseudogene	APOOP2-001	0.000174033722362079	-0.000396464204999433	-0.881802337652162	0.378309362523839	0.489058100184647	-7.15814917913926	0.0086782627973636	-0.000462840682526059	-1.70721809264949	0.10904756033831	0.301086282542054	-8.9402073716224
HAVANA	transcript	ENSG00000240255.1	processed_pseudogene	PSMC1P6	1	ENST00000477233.1	processed_pseudogene	PSMC1P6-001	0.00519231557466476	0.00211758863603972	1.43149741577769	0.152915338136767	0.226958286938695	-6.52461162643993	0.0175443947159062	-0.000341866493905547	-1.05895433122577	0.306904002692366	0.56252083976415	-9.78248198471666
HAVANA	transcript	ENSG00000239572.1	lincRNA	RP11-451B8.1	2	ENST00000462792.1	lincRNA	RP11-451B8.1-001	0.0637222280545565	0.018996606114353	2.13411953820208	0.0333210961156182	0.0577105402817828	-5.28115338144162	0.480889648721003	0.000626534505188663	0.369492259387016	0.717088990426811	0.939798161958421	-10.2871345911767
ENSEMBL	transcript	ENSG00000200703.1	snRNA	RNU6-873P	3	ENST00000363833.1	snRNA	RNU6-873P-201	0.181339220392477	-0.059492127787882	-1.09582155592573	0.273686836166648	0.373825727993936	-6.94709929280916	0.403344731267503	0.0169731828917631	2.02713737069152	0.0613996858423676	0.201295628817768	-8.42583070130096
ENSEMBL	transcript	ENSG00000221059.1	snRNA	RNU6ATAC6P	3	ENST00000408132.1	snRNA	RNU6ATAC6P-201	1.4472401942001	0.29054173627548	2.83015952035442	0.00484055481036111	0.00969038375376017	-3.57631595056044	2.62348449240176	0.0128411745289647	1.46325844097576	0.164686892232843	0.385281984573888	-9.29236539330406
HAVANA	transcript	ENSG00000179097.5	protein_coding	HTR1F	2	ENST00000319595.5	protein_coding	HTR1F-001	0.692738971147732	0.358307723165087	9.00228090915751	4.68928083258065e-18	4.60829930557045e-17	29.959122938965	1.6012165433336	0.0141987469491809	4.79577321699133	0.000257063527962854	0.00362125505190031	-2.99107343484836
HAVANA	transcript	ENSG00000163320.10	protein_coding	CGGBP1	2	ENST00000309534.10	protein_coding	CGGBP1-001	2.55171520105488	0.706327223564612	13.0916958796822	7.32143913394383e-34	4.15787470538785e-32	66.0081127465368	3.6684293320563	0.00491591642643661	1.29666488398496	0.214956774643486	0.459574215252689	-9.50953106011534
HAVANA	transcript	ENSG00000163320.10	protein_coding	CGGBP1	2	ENST00000398392.2	protein_coding	CGGBP1-003	0.826772839241214	0.456803566248338	11.3101997396566	1.48921088138971e-26	3.64805595608471e-25	49.3166457826774	1.15499447480785	0.0102264068148827	3.99681026421078	0.00123611626763216	0.0113491815974047	-4.6005413892423
HAVANA	transcript	ENSG00000163320.10	protein_coding	CGGBP1	2	ENST00000482016.5	protein_coding	CGGBP1-002	0.698636862111797	0.318836306491272	7.18464897011492	2.47588675871858e-12	1.35358949962194e-11	16.9894054670635	0.848343990986881	-0.00852236223598192	-3.01058741902047	0.00903632077319764	0.0497764162543226	-6.59549739808063
HAVANA	transcript	ENSG00000163320.10	protein_coding	CGGBP1	2	ENST00000462901.5	protein_coding	CGGBP1-004	0.378600383556066	0.202990763017173	6.18600905831914	1.28882291484122e-09	5.35953672351878e-09	10.8717664977866	0.917087132857677	0.000533046386953738	0.0904428048569576	0.929170036699056	1	-10.3553823902248
HAVANA	transcript	ENSG00000163320.10	protein_coding	CGGBP1	2	ENST00000467332.1	protein_coding	CGGBP1-005	0.0262350014899391	-0.0122203040029527	-1.52244157264582	0.128533553191318	0.194811037380667	-6.39097568477362	0.0141523523472186	-0.000464980645541271	-0.983405073447963	0.341497018547439	0.601346733556507	-9.85941209565682
HAVANA	transcript	ENSG00000163320.10	protein_coding	CGGBP1	2	ENST00000474441.1	processed_transcript	CGGBP1-006	1.14836793116296	0.598909686922427	10.9748683847963	3.03326816591374e-25	6.4513764830637e-24	46.3305062364514	1.50967527599066	0.00891833376497665	3.18688151804815	0.00633270735551074	0.0382258663153925	-6.2439697729553
HAVANA	transcript	ENSG00000175105.6	protein_coding	ZNF654	1	ENST00000473136.4	retained_intron	ZNF654-003	0.408996618999816	0.22636489689124	9.25209249930213	6.50075262334288e-19	6.98536646695601e-18	31.9099243504709	0.780994511040721	0.0100478564562175	3.88104478052078	0.0015589700681599	0.0134712075946507	-4.8362510091673
HAVANA	transcript	ENSG00000175105.6	protein_coding	ZNF654	2	ENST00000636215.1	protein_coding	ZNF654-002	1.2149658686676	0.472444808016084	11.4058035595117	6.24589387401607e-27	1.59652687159918e-25	50.177754918206	2.06189458027608	0.00730405913190196	2.17367412465238	0.046702838706154	0.165397718281125	-8.17352370434362
HAVANA	transcript	ENSG00000175105.6	protein_coding	ZNF654	2	ENST00000623596.1	retained_intron	ZNF654-004	0.792948773029138	0.403065960493479	8.93527455665821	7.91600620216091e-18	7.59798898827365e-17	29.4423778195947	1.12164678600533	0.0116763182994882	3.43538445747052	0.0038310740935422	0.0262507728664756	-5.74282089737259
ENSEMBL	transcript	ENSG00000175105.6	protein_coding	ZNF654	3	ENST00000309495.6	protein_coding	ZNF654-201	0.418555670346496	0.0278250041048258	0.79019583269219	0.429789736345996	0.542203416767824	-7.23456837891855	1.19639601546722	0.00402665000364476	0.873901896045763	0.396382704971365	0.661234573508523	-9.96199192379411
HAVANA	transcript	ENSG00000241535.1	processed_pseudogene	CBX5P1	1	ENST00000468470.1	processed_pseudogene	CBX5P1-001	0.286487240757204	0.149020356668927	6.34854437489775	4.9004080360089e-10	2.12655213240886e-09	11.8150069790265	1.42634807509901	0.00837541272635841	1.73285398883337	0.104279349897062	0.291938189392152	-8.90105059269305
HAVANA	transcript	ENSG00000179021.9	protein_coding	C3orf38	2	ENST00000318887.7	protein_coding	C3orf38-001	1.91953972993184	0.465789584230298	9.84070557937234	5.35116836840306e-21	7.18554113030528e-20	36.6530064397912	2.73923544390153	0.00664988594031675	1.87510727572613	0.0810152645245384	0.245396850253982	-8.67700238679871
HAVANA	transcript	ENSG00000179021.9	protein_coding	C3orf38	1	ENST00000486971.1	protein_coding	C3orf38-003	0.859647230433124	0.176611438918705	3.06483665769872	0.00229610232450816	0.00481383340364936	-2.89701866043169	2.23043646745482	0.00578626356898802	1.94846376218226	0.0709355275408284	0.223315979697013	-8.55723928951161
HAVANA	transcript	ENSG00000179021.9	protein_coding	C3orf38	2	ENST00000464919.1	processed_transcript	C3orf38-002	0.406174805329657	0.0174025265969207	0.621518921453284	0.53454281266432	0.644156044893619	-7.35342241922239	0.508779009674343	0.000654188059497661	0.326460342822492	0.748729908459772	0.964996691629514	-10.3030061005247
HAVANA	transcript	ENSG00000179021.9	protein_coding	C3orf38	2	ENST00000485219.1	processed_transcript	C3orf38-004	1.34056849798042	0.268557882308161	4.89461267141654	1.33292947871543e-06	4.06170791809357e-06	4.14360919596258	1.44410217517735	0.0126289740649517	4.68556318698295	0.000318005644599379	0.00421798736082463	-3.21036559596072
HAVANA	transcript	ENSG00000242159.1	processed_pseudogene	ABCF2P1	1	ENST00000465687.1	processed_pseudogene	ABCF2P1-001	0.183080972978284	0.0141654813023613	0.748724827525989	0.454376757378166	0.566796600535016	-7.26641739124904	0.538587418608439	0.00824172998307808	5.25233884088169	0.000108159817080504	0.00196310617644461	-2.0954590559143
HAVANA	transcript	ENSG00000283434.1	protein_coding	RP11-249L12.1	2	ENST00000637986.1	protein_coding	RP11-249L12.1-001	0.0260079267040546	0.01239229309163	3.04969047588511	0.00241283607314269	0.00504253090628229	-2.94243547411126	0.0647328739221722	0.00127507665218394	2.16091380498991	0.0478397359538685	0.16831359384659	-8.19586189953766
HAVANA	transcript	ENSG00000283434.1	protein_coding	RP11-249L12.1	2	ENST00000636504.1	processed_transcript	RP11-249L12.1-002	0.317132021039938	0.0838310515344264	2.40544280263352	0.0165167557760534	0.0303228313335361	-4.67210203062661	0.534953412054952	0.00511119810762925	1.10173435383895	0.288488940677349	0.541177551673444	-9.73675852879622
HAVANA	transcript	ENSG00000283434.1	protein_coding	RP11-249L12.1	2	ENST00000636323.1	processed_transcript	RP11-249L12.1-005	0.00083785419865563	-0.000146857191150111	-0.141976633056325	0.887155914376427	0.935051366636674	-7.5362783103346	0	0	0	1	1	-10.3597524836655
HAVANA	transcript	ENSG00000283434.1	protein_coding	RP11-249L12.1	2	ENST00000638109.1	processed_transcript	RP11-249L12.1-003	0.0751329805139282	0.00342197751732525	0.193835621711695	0.846383677507673	0.905004065244088	-7.52757772203454	0	0	0	1	1	-10.3597524836655
HAVANA	transcript	ENSG00000283434.1	protein_coding	RP11-249L12.1	2	ENST00000635844.1	processed_transcript	RP11-249L12.1-006	0.0294572408106864	0.0105016757247663	1.20791002735751	0.227655518603081	0.319833263870416	-6.81842730466638	0.0152854921397305	-0.000145360076500923	-0.268029533511606	0.792443307545273	0.998007041441365	-10.3214559918661
HAVANA	transcript	ENSG00000283434.1	protein_coding	RP11-249L12.1	2	ENST00000636795.1	processed_transcript	RP11-249L12.1-004	0.154478812909392	0.00202362242534916	0.0910349408693577	0.92750145344747	0.964150745417626	-7.54220881575366	0.103232605424666	0.00412123333379016	2.03746772302563	0.0602384977226554	0.198549112648797	-8.40835768718489
ENSEMBL	transcript	ENSG00000207316.1	misc_RNA	Y_RNA	3	ENST00000384586.1	misc_RNA	Y_RNA.529-201	0.0835969943760504	-0.0211663094258287	-0.604262396779791	0.545944542271699	0.654666874185929	-7.3639830780594	0	0	0	1	1	-10.3597524836655
HAVANA	transcript	ENSG00000242365.1	processed_pseudogene	NDUFA5P5	1	ENST00000468361.1	processed_pseudogene	NDUFA5P5-001	0.00914946194512426	0.00861429249882533	1.47279760503676	0.141437713356857	0.212034598168371	-6.46493496845636	0.0241523823727859	-0.000893609137735605	-1.19047181226739	0.252943450986942	0.501779441392131	-9.63708063687084
HAVANA	transcript	ENSG00000242705.1	processed_pseudogene	ICE2P2	1	ENST00000483823.1	processed_pseudogene	ICE2P2-001	0.00010819844458911	1.11633928294426e-05	0.0419962090345488	0.966518562012727	0.991679323935023	-7.54546824433037	0	0	0	1	1	-10.3597524836655
HAVANA	transcript	ENSG00000241861.2	processed_pseudogene	GAPDHP50	1	ENST00000464421.2	processed_pseudogene	GAPDHP50-001	0.000100662667447684	2.31980847280956e-05	0.0791729205072947	0.936926905109464	0.970900784140621	-7.54321756959751	0	0	0	1	1	-10.3597524836655
HAVANA	transcript	ENSG00000044524.10	protein_coding	EPHA3	2	ENST00000336596.6	protein_coding	EPHA3-001	0.667638057182874	0.00069260921782099	0.0236899643182057	0.981109405804526	1	-7.54606903820896	1.60931790038697	0.0049652079853388	1.98111901748214	0.0668249330152051	0.21387767517663	-8.50305730593628
HAVANA	transcript	ENSG00000044524.10	protein_coding	EPHA3	2	ENST00000452448.6	protein_coding	EPHA3-003	0.311825304478775	0.0929896350710169	5.15011046623861	3.75716813122592e-07	1.21242335539271e-06	5.36381994094874	0.574310704833036	0.00354801743854597	1.42641972742426	0.174875038257494	0.401058273706259	-9.34210727923547
HAVANA	transcript	ENSG00000044524.10	protein_coding	EPHA3	2	ENST00000494014.1	protein_coding	EPHA3-002	0.545222354993995	0.0839685810060906	2.67224057153684	0.0077817891286391	0.0150841129735409	-4.00393927433877	0.784571573082009	0.00275591585116728	0.760118188408636	0.459338012031467	0.725852421808507	-10.0569677265505
HAVANA	transcript	ENSG00000240951.1	processed_pseudogene	MTCO2P6	2	ENST00000463134.1	processed_pseudogene	MTCO2P6-001	0.00122608362601494	0.00267346691499385	2.37628059872228	0.0178655524816045	0.0325886655992332	-4.74098070558961	0	0	0	1	1	-10.3597524836655
HAVANA	transcript	ENSG00000240309.1	processed_pseudogene	MTCO1P6	2	ENST00000481192.1	processed_pseudogene	MTCO1P6-001	0.00165136683463826	0.00246046654684186	2.59788590889406	0.00965786221354982	0.0184399045284524	-4.1970239496963	0.00346709817003125	2.64159860573809e-05	0.155737806549268	0.878382187121606	1	-10.3468018554308
ENSEMBL	transcript	ENSG00000212598.2	snoRNA	U3	3	ENST00000391296.2	snoRNA	U3.31-201	0.000577799387377304	-0.00031402085788534	-0.15337739484881	0.878162835257861	0.928327230926116	-7.53459598126223	0	0	0	1	1	-10.3597524836655
ENSEMBL	transcript	ENSG00000222490.1	snRNA	RNU6-712P	3	ENST00000410558.1	snRNA	RNU6-712P-201	0.00129219211697669	-0.00421979387366524	-0.927097623656599	0.354325197913629	0.463571435797113	-7.1172791233971	0	0	0	1	1	-10.3597524836655
HAVANA	transcript	ENSG00000189002.10	unprocessed_pseudogene	PROS2P	2	ENST00000474651.1	unprocessed_pseudogene	PROS2P-001	0.00351784047291197	-0.00287634429651714	-2.4875564777819	0.0131887229014439	0.024613486379314	-4.47375001543745	0.00328771370371962	0.000225443225397917	1.49367608557893	0.156651305731528	0.372744188130358	-9.2505845772237
HAVANA	transcript	ENSG00000271024.1	processed_pseudogene	HSPE1P19	1	ENST00000603327.1	processed_pseudogene	HSPE1P19-001	0.463679851179977	0.238236853625453	6.29411274462515	6.78974450303367e-10	2.90599348690966e-09	11.4968010750284	0.548123774527908	0.00329997603334225	1.05916559457766	0.306810989757644	0.562397585088527	-9.78225998451765
ENSEMBL	transcript	ENSG00000283367.1	sRNA	Clostridiales-1	3	ENST00000636724.1	sRNA	Clostridiales-1.2-201	0	0	0	1	1	-7.54634944069386	0	0	0	1	1	-10.3597524836655
HAVANA	transcript	ENSG00000283544.1	unprocessed_pseudogene	ABBA01000934.1	2	ENST00000637477.1	unprocessed_pseudogene	ABBA01000934.1-001	0.0744043439736261	0.00402314487415209	0.38808103888713	0.698121994363655	0.788591783468894	-7.4711123041199	0.132002204405084	-0.000290487213967389	-0.27001996466358	0.790941318119596	0.996868519936463	-10.3208865139832
ENSEMBL	transcript	ENSG00000251727.1	snRNA	RNU6-488P	3	ENST00000515918.1	snRNA	RNU6-488P-201	0.00965806567657186	-0.00837583759852819	-0.666531870975692	0.505380046018756	0.616520595927567	-7.32447828606771	0	0	0	1	1	-10.3597524836655
HAVANA	transcript	ENSG00000184500.14	protein_coding	PROS1	2	ENST00000394236.7	protein_coding	PROS1-001	0.12470438062846	0.031227812919243	2.14975868446944	0.0320555692604805	0.0557057199150909	-5.24798628615005	0.501567902502538	-0.00171223757862157	-0.741464594664132	0.470224393335422	0.736745361030307	-10.0713772049906
HAVANA	transcript	ENSG00000184500.14	protein_coding	PROS1	2	ENST00000407433.5	protein_coding	PROS1-002	1.12492023901812	0.257867177509471	5.64378646264464	2.79662556003971e-08	1.01341757229073e-07	7.87835330094919	1.13043459207561	0.00153092217493989	0.633309735649878	0.536370773242867	0.797885664008119	-10.148319711373
HAVANA	transcript	ENSG00000184500.14	protein_coding	PROS1	1	ENST00000348974.4	protein_coding	PROS1-003	0.0855941700190898	0.0249978624460631	2.24430823555553	0.0252512208237137	0.0447834032986825	-5.04240936942864	0.0444097439864316	-0.00116331897198599	-1.94163334189425	0.0718237919257677	0.225288570854181	-8.56850591826858
HAVANA	transcript	ENSG00000184500.14	protein_coding	PROS1	2	ENST00000472684.1	protein_coding	PROS1-004	0.131716517461162	0.103835771878232	4.8615329370567	1.56420469498326e-06	4.73253410558197e-06	3.98973920651573	0.106346672348227	0.0036166923592876	1.29012692541383	0.217156809446447	0.462697694235851	-9.51763604313024
HAVANA	transcript	ENSG00000184500.14	protein_coding	PROS1	2	ENST00000488658.1	retained_intron	PROS1-005	0.164260324097412	0.0932469700431486	5.41545136626266	9.53039851300994e-08	3.26793119518686e-07	6.68991971723059	0.271520622828053	0.00272266873678157	1.48216277607005	0.159653391186221	0.377564201794265	-9.26647354745818
ENSEMBL	transcript	ENSG00000201339.1	misc_RNA	Y_RNA	3	ENST00000364469.1	misc_RNA	Y_RNA.240-201	0	0	0	1	1	-7.54634944069386	1.1919210745706	-0.00376164017817499	-0.19922528641506	0.844846928196375	1	-10.3385707535619
ENSEMBL	transcript	ENSG00000200366.1	snRNA	RNU6-511P	3	ENST00000363496.1	snRNA	RNU6-511P-201	0.00464627439141119	-0.016896038210155	-2.29045293228492	0.0224123954337611	0.0401477839361045	-4.93892999221049	0.233289262244495	-0.00338578804513412	-0.435097286040043	0.669883535411826	0.901379441661152	-10.2592390025782
ENSEMBL	transcript	ENSG00000169379.15	protein_coding	ARL13B	3	ENST00000535334.5	protein_coding	ARL13B-201	0.0439816769475755	0.00413367605202916	0.648309959616551	0.517083475803111	0.627592406968357	-7.33643860216584	0.37054525194095	0.00550336120727926	2.71076682634035	0.0164601615257501	0.0777596366166925	-7.18166119349155
HAVANA	transcript	ENSG00000169379.15	protein_coding	ARL13B	2	ENST00000478400.3	processed_transcript	ARL13B-006	0.266264275455015	-0.0646947267827418	-1.87548094270674	0.0613117774341329	0.100503712870975	-5.79511505261186	0.135795346369724	0.000844507002535423	0.557665299548725	0.585560861069155	0.843546293831125	-10.1953128853528
HAVANA	transcript	ENSG00000169379.15	protein_coding	ARL13B	2	ENST00000303097.11	protein_coding	ARL13B-001	0.149696988421857	0.0319743910862205	2.07295311361617	0.0386906867477362	0.0661202216965367	-5.4085890540694	0.521476472474121	0.00372788777731989	0.857627389170623	0.40501961554658	0.670282930114568	-9.9763125092069
HAVANA	transcript	ENSG00000169379.15	protein_coding	ARL13B	2	ENST00000394222.7	protein_coding	ARL13B-005	0.441824566254446	0.0946893938950695	3.3324326004403	0.000924978571947079	0.00204309871046102	-2.05900530158933	0.923406942561226	-0.000782056935233705	-0.308225146758743	0.762284548026059	0.975321915025053	-10.3091484204895
HAVANA	transcript	ENSG00000169379.15	protein_coding	ARL13B	2	ENST00000471138.5	protein_coding	ARL13B-004	0.0926303824411351	0.0297293765020596	1.3059660366405	0.192167374247037	0.276628301583159	-6.69565819752438	0.0595428604282292	0.00177386468721874	1.54739347527349	0.143263859870859	0.350977964223238	-9.17527055818353
HAVANA	transcript	ENSG00000169379.15	protein_coding	ARL13B	2	ENST00000460371.5	nonsense_mediated_decay	ARL13B-009	0.0841474545860326	0.0602115228892727	5.61565519145083	3.26000083801683e-08	1.17272152767658e-07	7.72959780969377	0.284105789302401	0.00388004370635846	1.06479910816255	0.304338335428456	0.559483542509897	-9.77632618087022
HAVANA	transcript	ENSG00000169379.15	protein_coding	ARL13B	2	ENST00000335438.7	nonsense_mediated_decay	ARL13B-002	0.396426339063866	0.147313465046345	6.56074476916338	1.34518965905937e-10	6.1709527158708e-10	13.077653456161	0.537705741060522	0.00578098597798295	1.47670637354397	0.161092858344138	0.379758015717839	-9.27397201084584
HAVANA	transcript	ENSG00000169379.15	protein_coding	ARL13B	2	ENST00000486562.1	processed_transcript	ARL13B-007	0.0567426099529892	0.0395995036136122	2.56923758102446	0.0104824397964991	0.019893050098489	-4.27000324671737	0.0510235430744226	-0.00182074989376534	-3.12353761857265	0.00719674281533821	0.0419941366318186	-6.37074035334826
HAVANA	transcript	ENSG00000169379.15	protein_coding	ARL13B	2	ENST00000475206.2	processed_transcript	ARL13B-003	0.959299087182999	0.133357916215965	3.27765705873478	0.0011198726745696	0.00244847348181447	-2.23601300411909	0.427501781539042	-0.00717881035365116	-2.7449948347733	0.0153778074842231	0.0739355739918698	-7.11566164179296
HAVANA	transcript	ENSG00000169379.15	protein_coding	ARL13B	2	ENST00000492165.2	processed_transcript	ARL13B-008	0.492920704467568	0.195675796198477	3.70803086970584	0.000232364108276464	0.0005539391597385	-0.770047494605209	1.6613069538387	0.0118807024617417	2.87656749923083	0.0118260099977527	0.060786461009501	-6.85962370565224
HAVANA	transcript	ENSG00000239614.1	processed_pseudogene	HMGN1P7	1	ENST00000491722.1	processed_pseudogene	HMGN1P7-001	0.0349985951967917	0.0250161065349968	2.35732752338906	0.018793210949887	0.0341416342754848	-4.78530594711908	1.42650763967669	0.00557048881056066	1.85349320020117	0.0842213332931485	0.252281253437138	-8.71175776477675
HAVANA	transcript	ENSG00000178750.2	protein_coding	STX19	2	ENST00000315099.2	protein_coding	STX19-001	0.178970943940856	0.101502108042819	7.65045862835277	1.04471606675324e-13	6.58416807471757e-13	20.0971639807963	0.997957165957246	0.0105023304013669	4.4452546278808	0.000508061092679377	0.00592187486380851	-3.69204183550614
HAVANA	transcript	ENSG00000178700.7	protein_coding	DHFRL1	2	ENST00000481631.1	processed_transcript	DHFRL1-005	0.599714755196136	0.103920381469056	3.11466710342064	0.00194769839039993	0.00412246631698846	-2.74607077651621	0.414161147465058	0.0057362114347962	2.45996960099081	0.0269621520528534	0.111355280889734	-7.65614845315686
HAVANA	transcript	ENSG00000178700.7	protein_coding	DHFRL1	2	ENST00000314636.2	protein_coding	DHFRL1-002	1.09469696634334	0.0740497811607236	1.88522667085342	0.0599814959135053	0.0985170994503106	-5.77693252036491	1.45601392451637	0.00371379526472604	1.31425867973702	0.209124598155943	0.45149822843687	-9.48755948817266
HAVANA	transcript	ENSG00000178700.7	protein_coding	DHFRL1	2	ENST00000394221.2	protein_coding	DHFRL1-001	0.38715216261054	0.0183881857242911	0.75158975980042	0.452653050969473	0.565087796396264	-7.26427224019895	0.543782826058384	0.00070585309064773	0.193395842399799	0.849325808969753	1	-10.3397906285619
HAVANA	transcript	ENSG00000178700.7	protein_coding	DHFRL1	2	ENST00000461173.5	nonsense_mediated_decay	DHFRL1-003	1.30710152894362e-10	-2.99671896068497e-10	-1.48970217190104e-06	0.999998811986529	1	-7.54634944069275	0.0359746379848045	-0.000822277439652675	-0.503138425028099	0.62240595590354	0.87045663260003	-10.2256352338972
ENSEMBL	transcript	ENSG00000178700.7	protein_coding	DHFRL1	3	ENST00000619045.1	protein_coding	DHFRL1-201	0.0129711734538527	-0.0234389185725745	-2.76520822677898	0.00589989726074877	0.0116545560583145	-3.75507726291135	0	0	0	1	1	-10.3597524836655
HAVANA	transcript	ENSG00000178700.7	protein_coding	DHFRL1	2	ENST00000496983.1	protein_coding	DHFRL1-004	0.0144733197609008	0.00538785438594022	0.937700024771812	0.348853390136222	0.457714251135997	-7.1074179363411	0.0754583300418948	-0.00323714254545484	-2.40822322714449	0.0298141160263691	0.119657274981876	-7.75178020203182
HAVANA	transcript	ENSG00000178694.9	protein_coding	NSUN3	2	ENST00000314622.8	protein_coding	NSUN3-001	1.07319386570596	0.197100688349868	5.68243860168888	2.26308997984205e-08	8.27636872063544e-08	8.0838076079622	1.75849262786456	0.00687876377067844	2.71649340208251	0.0162740664913798	0.0771067311489065	-7.17063773195008
HAVANA	transcript	ENSG00000178694.9	protein_coding	NSUN3	2	ENST00000477077.1	processed_transcript	NSUN3-003	0.434748300100013	0.165266305984428	6.85738853941146	2.08602664363606e-11	1.03961564294342e-10	14.9009474765099	0.417687198544269	-0.002955555262169	-1.15919903566142	0.265066875578285	0.514284089295846	-9.67294226450019
HAVANA	transcript	ENSG00000178694.9	protein_coding	NSUN3	2	ENST00000483378.1	nonsense_mediated_decay	NSUN3-007	0.2161470097816	-0.112647708109778	-3.95047021377174	8.92667311132509e-05	0.000223241265024695	0.130990546714489	0.275569924971541	-0.00290703973445728	-1.47297703093174	0.162082927074443	0.381250497430906	-9.27908530087085
HAVANA	transcript	ENSG00000178694.9	protein_coding	NSUN3	2	ENST00000476588.5	retained_intron	NSUN3-002	0.464791831683492	-0.00753168536702817	-0.305811629609602	0.75987594117557	0.838968913565423	-7.49962755382436	0.933663722431781	0.00976668027634223	4.34635374620212	0.000617177352988292	0.00682236059414219	-3.89149772682347
HAVANA	transcript	ENSG00000178694.9	protein_coding	NSUN3	2	ENST00000485793.5	processed_transcript	NSUN3-006	0.482896564367449	-0.129932062999454	-4.54209306816178	6.99626007570772e-06	1.97449026406711e-05	2.55295798030522	0.803070751693291	0.00534447904655873	1.76353780725289	0.0988136521266672	0.281225641048626	-8.85368085520284
HAVANA	transcript	ENSG00000178694.9	protein_coding	NSUN3	2	ENST00000461625.1	processed_transcript	NSUN3-004	0.40584447297388	-0.0680569982708581	-1.6901428013393	0.091626804455246	0.144265416939154	-6.12319069538343	0.302985815429951	0.00038300517560288	0.084621609426942	0.933716870743331	1	-10.3559266995478
HAVANA	transcript	ENSG00000178694.9	protein_coding	NSUN3	2	ENST00000468555.1	processed_transcript	NSUN3-005	0.178796074448386	0.0510808753561834	2.42093944722483	0.0158371767867904	0.0291608317349536	-4.63516629768965	0.173560795873775	0.00114299817064827	0.502682000325455	0.622719031986843	0.87045663260003	-10.2258763696415
HAVANA	transcript	ENSG00000178694.9	protein_coding	NSUN3	2	ENST00000494128.1	processed_transcript	NSUN3-008	0.12253845941414	-0.0108896560582215	-0.610558058515632	0.541770894885417	0.650861956232847	-7.36016465483191	0.00562646671161587	-0.000300078224619513	-1.18802763267923	0.253875348025364	0.502559650396476	-9.63991183049527
HAVANA	transcript	ENSG00000242457.1	processed_pseudogene	RBBP4P2	1	ENST00000478252.1	processed_pseudogene	RBBP4P2-001	0.00256487506268905	-0.000602484953161334	-0.445267886155462	0.6563197694068	0.752862181530488	-7.44730974102655	0.850511401588253	0.00440645507743138	2.07264535871775	0.0564336478678239	0.189344006966243	-8.34849015140936
HAVANA	transcript	ENSG00000178660.6	processed_pseudogene	ARMC10P1	2	ENST00000313754.4	processed_pseudogene	ARMC10P1-001	0.00149088422316337	0.00236799152991421	2.28957429930534	0.0224637353986107	0.0402302119141949	-4.94091958539389	0.0596860993103207	0.00206324588026859	3.84547685438169	0.00167444866972417	0.0141857656351954	-4.90870529365396
HAVANA	transcript	ENSG00000242911.1	processed_pseudogene	RP11-118N24.2	2	ENST00000489238.1	processed_pseudogene	RP11-118N24.2-001	0.000139361966527185	0.000928209647474328	1.75303363531467	0.0802118710385792	0.128100840011353	-6.01563994806055	0	0	0	1	1	-10.3597524836655
HAVANA	transcript	ENSG00000234629.1	processed_pseudogene	WDR82P1	1	ENST00000439836.1	processed_pseudogene	WDR82P1-001	0.0189888464485122	0.00959701638125386	2.6450119921752	0.00842699845811357	0.0162443719455857	-4.07526138998072	0.0188050091586371	0.000785208157352433	1.96806609122585	0.0684413368342704	0.217590459717913	-8.52477750897594
HAVANA	transcript	ENSG00000239589.5	lincRNA	LINC00879	2	ENST00000462219.5	lincRNA	LINC00879-005	6.23236597422632e-05	-0.000127282194186255	-0.498647769907338	0.618247844323232	0.719927027891727	-7.42214638113986	0	0	0	1	1	-10.3597524836655
HAVANA	transcript	ENSG00000239589.5	lincRNA	LINC00879	2	ENST00000463200.5	lincRNA	LINC00879-001	1.73642452409631e-05	7.48319679491294e-05	0.355927466939477	0.722045698614417	0.808235300840041	-7.48306151215879	0	0	0	1	1	-10.3597524836655
HAVANA	transcript	ENSG00000239589.5	lincRNA	LINC00879	2	ENST00000466089.5	lincRNA	LINC00879-003	0.000100183304859714	-0.000164830169551375	-0.570567822029318	0.56855013280358	0.675265432770654	-7.38374760025016	0	0	0	1	1	-10.3597524836655
HAVANA	transcript	ENSG00000239589.5	lincRNA	LINC00879	2	ENST00000470465.1	lincRNA	LINC00879-004	0.00015548009210673	5.66540995754759e-05	0.12094198578685	0.903785795688798	0.946979774338942	-7.53904139790268	0	0	0	1	1	-10.3597524836655
HAVANA	transcript	ENSG00000239589.5	lincRNA	LINC00879	2	ENST00000466560.1	lincRNA	LINC00879-002	0	0	0	1	1	-7.54634944069386	0	0	0	1	1	-10.3597524836655
HAVANA	transcript	ENSG00000244048.1	processed_pseudogene	RPS18P6	1	ENST00000476880.1	processed_pseudogene	RPS18P6-001	0.00055067378085014	0.000647577337008346	0.608306140582385	0.543261945547857	0.652230425925657	-7.36153502002333	0	0	0	1	1	-10.3597524836655
HAVANA	transcript	ENSG00000244681.1	transcribed_processed_pseudogene	MTHFD2P1	2	ENST00000494840.1	processed_transcript	MTHFD2P1-002	0.0216878943140579	0.011575307702279	4.23168783518791	2.76202916117281e-05	7.30455160831558e-05	1.24308963880471	0.0194873378078191	-0.00024654171062411	-0.998859246878762	0.33420402531871	0.593069038859188	-9.84407775152575
HAVANA	transcript	ENSG00000244681.1	transcribed_processed_pseudogene	MTHFD2P1	1	ENST00000489784.1	transcribed_processed_pseudogene	MTHFD2P1-001	0.0002902769680784	-8.36264361880689e-05	-0.186052977311384	0.85247902075268	0.909501710162908	-7.5290548059113	0	0	0	1	1	-10.3597524836655
HAVANA	transcript	ENSG00000244681.1	transcribed_processed_pseudogene	MTHFD2P1	2	ENST00000463799.1	processed_transcript	MTHFD2P1-003	2.04085840159748	0.373069053066254	4.31570971268849	1.92004461211419e-05	5.16996632829574e-05	1.58917454494147	0.0460060778576393	0.00200520408024125	2.20384516459425	0.0441138789209733	0.158772460973601	-8.12044165720864
HAVANA	transcript	ENSG00000271671.1	processed_pseudogene	RP11-598F17.2	1	ENST00000604229.1	processed_pseudogene	RP11-598F17.2-001	0	0	0	1	1	-7.54634944069386	0	0	0	1	1	-10.3597524836655
HAVANA	transcript	ENSG00000243547.1	processed_pseudogene	HNRNPKP4	1	ENST00000485383.1	processed_pseudogene	HNRNPKP4-001	0.00462544488404606	0.00198785681019794	1.18512133728339	0.236535030860621	0.330343259762373	-6.84559608028654	0.0362955788183352	-0.000370861947683086	-0.830102972591563	0.41990774773782	0.68574761942472	-9.9999774933042
ENSEMBL	transcript	ENSG00000278103.1	miRNA	MIR8060	3	ENST00000615894.1	miRNA	MIR8060-201	0	0	0	1	1	-7.54634944069386	0	0	0	1	1	-10.3597524836655
HAVANA	transcript	ENSG00000241815.1	processed_pseudogene	RP11-124D9.1	1	ENST00000466902.1	processed_pseudogene	RP11-124D9.1-001	2.23958071353978e-05	-4.42701806303757e-05	-0.204832466684529	0.837786759602047	0.898383930621586	-7.52538744991288	0.00202274113754357	-0.000107879527335657	-1.01081937402247	0.328636614919558	0.58676724772151	-9.83206739884685
ENSEMBL	transcript	ENSG00000199286.1	snRNA	RNU6-1094P	3	ENST00000362416.1	snRNA	RNU6-1094P-201	0.000722201027351285	-0.0022359532294808	-0.871918924699446	0.383673018591963	0.49462805369828	-7.16679584231527	0	0	0	1	1	-10.3597524836655
HAVANA	transcript	ENSG00000269028.3	protein_coding	MTRNR2L12	2	ENST00000600213.3	protein_coding	MTRNR2L12-001	0.230254294962493	-0.0446063508863555	-0.594204814910023	0.552645122248472	0.660780902396809	-7.37000117152041	0.68298764911396	0.0104257827097734	2.30370183414895	0.0364696861238755	0.138379250986109	-7.94221578213803
HAVANA	transcript	ENSG00000218754.4	processed_pseudogene	RPL18AP8	1	ENST00000486071.1	processed_pseudogene	RPL18AP8-001	0.000238756550886459	3.53588317165935e-05	0.0747601689118247	0.940435571845605	0.97334655557655	-7.54355695219497	0	0	0	1	1	-10.3597524836655
HAVANA	transcript	ENSG00000241018.1	processed_pseudogene	RCC2P5	1	ENST00000492126.1	processed_pseudogene	RCC2P5-001	0.000119384953583369	9.29291972377182e-06	0.0314085196317467	0.974956337752048	0.997398541154146	-7.54585655320595	0.00224872890149219	0.000154198553245179	1.37484891466429	0.19000506451551	0.424495767614786	-9.41012449621023
HAVANA	transcript	ENSG00000176243.9	processed_pseudogene	CDV3P1	1	ENST00000471403.1	processed_pseudogene	CDV3P1-001	8.26587705872591e-05	-8.27778699988349e-05	-0.298652658083261	0.765329732543461	0.843409803560651	-7.50178924995462	0.0074531152547502	0.000223491416639219	1.00492715767454	0.331371070915151	0.589829522768551	-9.83799990310235
HAVANA	transcript	ENSG00000080224.17	protein_coding	EPHA6	2	ENST00000470610.6	protein_coding	EPHA6-001	0.711694665060425	0.196417729235592	4.21919464530601	2.91397329835674e-05	7.68992687484183e-05	1.19217068156769	1.56832798413306	0.0160141658186901	5.93072678236536	3.14260097857459e-05	0.00085007745941784	-0.809247432099655
HAVANA	transcript	ENSG00000080224.17	protein_coding	EPHA6	2	ENST00000389672.9	protein_coding	EPHA6-002	1.53975672682592	0.439355346236139	6.80282146657306	2.95357106438423e-11	1.44910732990037e-10	14.5605241703377	3.02954202306651	0.00660801263923858	2.32975327057541	0.0346906227032483	0.133474812311834	-7.89510734331876
HAVANA	transcript	ENSG00000080224.17	protein_coding	EPHA6	2	ENST00000506569.1	protein_coding	EPHA6-005	0.880268574047477	0.240947305247322	4.20816374027701	3.05472816426673e-05	8.04268450787064e-05	1.14732810344633	1.59437717889965	0.0199147208270957	5.49797609788799	6.86423473150615e-05	0.00143828964500011	-1.62320395256123
HAVANA	transcript	ENSG00000080224.17	protein_coding	EPHA6	2	ENST00000503760.5	nonsense_mediated_decay	EPHA6-003	0.327702626849807	0.148523655049176	5.30133684129838	1.73131443276564e-07	5.78109341555383e-07	6.11231622736972	0.0624228654483679	0.00112267389986385	1.69495549393178	0.111395016610416	0.305357366948786	-8.95880017554831
HAVANA	transcript	ENSG00000080224.17	protein_coding	EPHA6	2	ENST00000477384.6	nonsense_mediated_decay	EPHA6-004	0.231749583543961	0.126780424051057	5.87114104205848	7.91556175437e-09	3.0347544155687e-08	9.10445642531818	0.304487737934616	0.00151600194025633	0.93989153354565	0.362633150845657	0.624369414641113	-9.90145884339258
HAVANA	transcript	ENSG00000080224.17	protein_coding	EPHA6	1	ENST00000514100.5	protein_coding	EPHA6-007	0.158529642339427	0.0983516839637106	5.91656535675651	6.12120228097446e-09	2.37349585217438e-08	9.35448359629911	0.169982762074889	0.00345754901105965	2.22903353934565	0.0420555946818981	0.153436293379196	-8.07584682058297
HAVANA	transcript	ENSG00000080224.17	protein_coding	EPHA6	2	ENST00000508345.5	nonsense_mediated_decay	EPHA6-008	0.102762148006683	0.0132971324742963	0.897707914120937	0.369775332874746	0.480019077332919	-7.14402994934316	0.0169150093705019	0.000292890777550207	0.609576617276641	0.551553994526856	0.812165778963649	-10.1636749785761
HAVANA	transcript	ENSG00000080224.17	protein_coding	EPHA6	2	ENST00000502694.1	protein_coding	EPHA6-006	0.216294461476963	0.113272257025145	5.84470807801019	9.18596220079299e-09	3.49466842800305e-08	8.95973429771938	0.139709378612822	0.00123701822826755	0.772424954811956	0.452241851248424	0.718633593071816	-10.0472800544276
HAVANA	transcript	ENSG00000080224.17	protein_coding	EPHA6	2	ENST00000506349.1	nonsense_mediated_decay	EPHA6-009	1.44243538448277	0.37277833870691	5.31562988348502	1.60751183814268e-07	5.38490834844343e-07	6.18406137552791	2.56077380442202	0.00961918599429421	2.34672843510044	0.0335757580236282	0.130473730801542	-7.86428137732107
HAVANA	transcript	ENSG00000251172.1	processed_pseudogene	RP11-529P9.1	1	ENST00000381974.3	processed_pseudogene	RP11-529P9.1-001	0.0101936786668493	0.00139164998835586	0.244892402468734	0.806640678798964	0.874992888697821	-7.5163869661426	0.383946723502044	0.00516562525824018	1.98065958260937	0.0668812324707934	0.214024859638927	-8.50382321452202
HAVANA	transcript	ENSG00000261292.2	lincRNA	RP11-389G6.3	2	ENST00000562191.2	lincRNA	RP11-389G6.3-001	1.20245914221546	0.214585535288631	3.82453191618896	0.00014766199434616	0.000360399916074884	-0.343777463780857	2.44010398322825	0.00425544844249239	0.948740985775831	0.358262644521213	0.619482166280656	-9.89304360545931
ENSEMBL	transcript	ENSG00000113966.9	protein_coding	ARL6	3	ENST00000335979.6	protein_coding	ARL6-201	0.113206402824899	-0.14089282732533	-5.13375670727249	4.0809498296961e-07	1.31199244320291e-06	5.28404153603167	0.684792026372406	0.0106491318392041	1.74380254062727	0.102299328848999	0.287942048437307	-8.88421051383127
ENSEMBL	transcript	ENSG00000113966.9	protein_coding	ARL6	3	ENST00000394206.5	protein_coding	ARL6-202	0.0298162471948719	0.0010124494236797	0.0894315511162363	0.928774925483253	0.965090666753156	-7.54235338697366	0.0769656924058546	-0.0026104545730156	-1.57003633224413	0.137918214448417	0.342179173105716	-9.14295180977599
HAVANA	transcript	ENSG00000113966.9	protein_coding	ARL6	2	ENST00000493990.5	nonsense_mediated_decay	ARL6-002	0.775827325580309	0.0661410180617566	1.92564054032412	0.0547186412247952	0.090642327823218	-5.70054156519007	1.06911670323181	-0.0066736631894299	-1.87050039399875	0.0816892954266806	0.24692069020475	-8.68443095571759
HAVANA	transcript	ENSG00000113966.9	protein_coding	ARL6	2	ENST00000463745.5	protein_coding	ARL6-001	1.34420352845348	0.08282098122336	2.01268328171055	0.0446860393989128	0.0753861286612417	-5.53059360369902	2.56073724493289	0.00513761295182343	1.19086842238097	0.252792483424764	0.501631932146654	-9.63662077582176
HAVANA	transcript	ENSG00000113966.9	protein_coding	ARL6	2	ENST00000462412.2	protein_coding	ARL6-004	0.35996878001947	-0.136399401300925	-4.76749579134172	2.45280830902186e-06	7.26602664084383e-06	3.55751525136648	0.294814692987385	-0.000757202924997773	-0.240347251409386	0.813418271253596	1	-10.3289432070142
HAVANA	transcript	ENSG00000113966.9	protein_coding	ARL6	2	ENST00000496713.1	processed_transcript	ARL6-003	1.28223312126754	0.380899214826646	7.49093235025398	3.14232107086398e-13	1.88589186556591e-12	19.0152976398083	2.04817055776785	0.0038870844763166	1.6697413867715	0.116360557946296	0.314717747481783	-8.99674704236283
HAVANA	transcript	ENSG00000113966.9	protein_coding	ARL6	2	ENST00000631834.1	protein_coding	ARL6-007	0.498705538674148	-0.0340831055714561	-0.889572945263428	0.374125000681929	0.484637485716262	-7.15128271733448	1.17373624935474	-0.000995520470388082	-0.233514693263568	0.818618882040835	1	-10.3306667631091
HAVANA	transcript	ENSG00000113966.9	protein_coding	ARL6	1	ENST00000476753.1	protein_coding	ARL6-006	0.148958569563596	0.222418033448202	9.00809975819525	4.48025633440035e-18	4.41525407021992e-17	30.0041283672367	0.466031554287742	0.00150712033158859	0.270730758351306	0.790405157269632	0.996486867486872	-10.320682139578
HAVANA	transcript	ENSG00000113966.9	protein_coding	ARL6	2	ENST00000494363.1	processed_transcript	ARL6-005	0.652921009460018	0.1588947462216	4.45218507822492	1.05015070464423e-05	2.91139076604527e-05	2.16474531128634	0.297127543493536	-0.00280726248100447	-0.875118337276703	0.395742107780236	0.66058350612782	-9.96091178757793
HAVANA	transcript	ENSG00000282527.1	antisense	RP11-389G6.5	2	ENST00000631985.1	antisense	RP11-389G6.5-001	0.0434058303628069	0.0022995920082468	0.261135247382208	0.794096229347687	0.865603681292242	-7.51228082787573	0.170851487659763	-0.00143393681651259	-0.668936959233036	0.514021849680256	0.777514103717574	-10.1242293438243
HAVANA	transcript	ENSG00000080200.9	protein_coding	CRYBG3	2	ENST00000389622.6	protein_coding	CRYBG3-001	1.76418137631715	0.311376079285852	5.82055085906966	1.05194446272585e-08	3.97801305911794e-08	8.82796967922925	2.35905745120891	0.0107671249146315	3.41975999772668	0.00395411156440693	0.0269018725968541	-5.77447269168582
HAVANA	transcript	ENSG00000080200.9	protein_coding	CRYBG3	2	ENST00000495403.1	protein_coding	CRYBG3-004	0.515104128142546	0.181094959973073	4.71970028031121	3.07420980273926e-06	9.01667226921231e-06	3.34078461107916	0.170774691278506	0.00806815845680651	2.37901519948182	0.0315480659761174	0.124687142730637	-7.80537416008564
HAVANA	transcript	ENSG00000080200.9	protein_coding	CRYBG3	2	ENST00000485253.1	processed_transcript	CRYBG3-003	0.0158012571932456	0.0159048852864418	1.26026096903698	0.208165782874777	0.296280617109137	-6.75406643406456	0.166174349643476	0.000899956523905118	0.388681193327656	0.703146784540623	0.928562164508321	-10.279436051409
HAVANA	transcript	ENSG00000279658.1	antisense	RP11-389G6.4	2	ENST00000624061.1	antisense	RP11-389G6.4-001	0.0391614090472124	0.0261997078660113	3.65740403799984	0.000281931044295267	0.000664756266609096	-0.951399985748725	0.0479512321394321	-0.000764880253585331	-0.975904725057872	0.34507684488788	0.605017897680162	-9.86677886659027
HAVANA	transcript	ENSG00000170854.17	protein_coding	MINA	2	ENST00000333396.11	protein_coding	MINA-002	0.85047632714326	0.153056570127855	4.97277035367336	9.10047026701551e-07	2.82141724138191e-06	4.51091753846674	1.32205029324886	0.00153844042352546	0.677188885069169	0.508922718728296	0.772674836313215	-10.1184726275405
HAVANA	transcript	ENSG00000170854.17	protein_coding	MINA	2	ENST00000394198.6	protein_coding	MINA-001	1.14442393518456	0.283736957331345	7.24808574057417	1.6234083289625e-12	9.04986336695427e-12	17.4034057641665	1.76932247333825	0.00159361772792592	0.356815324125867	0.72635765314193	0.947256137051262	-10.2920107222944
HAVANA	transcript	ENSG00000170854.17	protein_coding	MINA	2	ENST00000506682.5	retained_intron	MINA-006	0.203966077658986	0.0943059145136353	4.45766245900736	1.02468592926412e-05	2.84424550759907e-05	2.18819126034561	0.260484856138273	0.00819455289904005	2.57968496479992	0.021328462495536	0.0942320043507728	-7.43178819729196
HAVANA	transcript	ENSG00000170854.17	protein_coding	MINA	2	ENST00000360258.8	protein_coding	MINA-003	0.261980526383494	0.169942906240991	6.75428636449587	4.01677689709098e-11	1.94584647430714e-10	14.2596283959679	0.502369885917945	-0.00128350683080702	-0.292357662774822	0.774145381146749	0.984428558178274	-10.3142096687566
HAVANA	transcript	ENSG00000170854.17	protein_coding	MINA	2	ENST00000503517.1	retained_intron	MINA-009	0.631550147270723	0.216415984652778	7.01396906156877	7.59764686159902e-12	3.95533499641902e-11	15.8902355764747	0.707880318565289	-0.00348279319848885	-1.11175353706141	0.284297399597068	0.536203458274926	-9.72582823317524
HAVANA	transcript	ENSG00000170854.17	protein_coding	MINA	2	ENST00000503097.1	protein_coding	MINA-008	0.631717112048667	0.365691050496858	10.8372311772372	1.02898799212109e-24	2.06152313305745e-23	45.1206424677681	0.804621311896498	0.00357799920998519	1.79805022858426	0.0929693453343889	0.269783322876425	-8.79975980037874
HAVANA	transcript	ENSG00000170854.17	protein_coding	MINA	2	ENST00000514314.5	nonsense_mediated_decay	MINA-005	0.715646812477484	0.351964421265953	9.43745592055047	1.46501058741388e-19	1.68768326161393e-18	33.3817527561273	0.55419080461706	0.00602568489389346	1.42095873631139	0.17642874757959	0.403498276733104	-9.34939984485876
HAVANA	transcript	ENSG00000170854.17	protein_coding	MINA	2	ENST00000507612.1	protein_coding	MINA-007	0.763985782495411	0.251235692535936	7.48594357289368	3.25149171459651e-13	1.94807859649224e-12	18.9817572138226	0.784718575633395	0.00441735195503357	1.28297709919666	0.219583195680635	0.465976188241212	-9.52646226168277
HAVANA	transcript	ENSG00000170854.17	protein_coding	MINA	2	ENST00000506099.1	protein_coding	MINA-010	0.145310589154286	-0.00873924100350863	-0.517229660110438	0.605225631632918	0.708429294466766	-7.41271970190163	0.144023754102669	0.000247558334167515	0.168824720731106	0.868261667148404	1	-10.344536100302
HAVANA	transcript	ENSG00000183185.9	protein_coding	GABRR3	2	ENST00000472788.5	protein_coding	GABRR3-002	0.00245383386984148	0.00123859274061729	1.15429251739309	0.248934205044672	0.345032932352322	-6.88153140121271	0.00505149193492758	-0.000210513856406408	-1.24063422134746	0.234395827915904	0.486103901396147	-9.57792698016232
ENSEMBL	transcript	ENSG00000183185.9	protein_coding	GABRR3	3	ENST00000621172.4	protein_coding	GABRR3-201	1.8043755140832e-05	-1.61881828059428e-06	-0.00767481814378465	0.993879516440014	1	-7.54632001074877	0	0	0	1	1	-10.3597524836655
HAVANA	transcript	ENSG00000183185.9	protein_coding	GABRR3	2	ENST00000470589.1	retained_intron	GABRR3-001	0.0583640667281248	0.0254075978990807	6.39308229098083	3.74646825465828e-10	1.64465167383696e-09	12.0771057375275	0.0348637496141705	0.000348602378530378	1.35389093596233	0.196451357505778	0.433703590349634	-9.43721592949232
HAVANA	transcript	ENSG00000250750.1	unprocessed_pseudogene	OR5BM1P	2	ENST00000512021.1	unprocessed_pseudogene	OR5BM1P-001	0.000636892200155708	0.00108271109928464	0.922106081068834	0.356920013616671	0.466351300924098	-7.12188301887323	0	0	0	1	1	-10.3597524836655
HAVANA	transcript	ENSG00000213439.3	polymorphic_pseudogene	OR5AC1	2	ENST00000429239.1	polymorphic_pseudogene	OR5AC1-001	0.000134867010522207	-0.000121364610053984	-0.305866814682212	0.75983394659998	0.838941409112256	-7.49961069154623	0	0	0	1	1	-10.3597524836655
HAVANA	transcript	ENSG00000196578.4	protein_coding	OR5AC2	2	ENST00000358642.2	protein_coding	OR5AC2-001	0.000127667596923792	0.000312630689812452	1.04032961131622	0.298691892177337	0.402235111266337	-7.00618977426636	0.00383842020605891	-8.77353189956322e-05	-0.475971291264717	0.641170565394963	0.878418386594337	-10.2396192321746
HAVANA	transcript	ENSG00000249225.1	antisense	RP11-343D2.11	2	ENST00000508964.1	antisense	RP11-343D2.11-001	6.04146811761347e-05	-1.95715477735763e-05	-0.067007678229545	0.946602499211099	0.977658554453936	-7.54410607297422	0	0	0	1	1	-10.3597524836655
HAVANA	transcript	ENSG00000251090.1	unprocessed_pseudogene	OR5AC4P	2	ENST00000509306.1	unprocessed_pseudogene	OR5AC4P-001	0.000586841255827071	-9.84058400386036e-06	-0.0197740819368167	0.984231518063655	1	-7.54615407613637	0	0	0	1	1	-10.3597524836655
HAVANA	transcript	ENSG00000248365.3	processed_pseudogene	POU5F1P7	1	ENST00000508759.3	processed_pseudogene	POU5F1P7-001	0.000425401387029402	-0.000558883930935114	-0.43681000968979	0.662438581816375	0.758087521618958	-7.45103581428008	0	0	0	1	1	-10.3597524836655
HAVANA	transcript	ENSG00000231192.1	protein_coding	OR5H1	2	ENST00000354565.2	protein_coding	OR5H1-001	8.7505447453655e-05	-4.87523474923778e-05	-0.16392785262486	0.869854487443269	0.922179456233302	-7.53292342859975	0	0	0	1	1	-10.3597524836655
HAVANA	transcript	ENSG00000236032.2	protein_coding	OR5H14	2	ENST00000437310.1	protein_coding	OR5H14-001	8.83794308631993e-05	0.000148264032831723	0.498337035505972	0.618466648895224	0.720134860114874	-7.42230108950405	0	0	0	1	1	-10.3597524836655
HAVANA	transcript	ENSG00000233412.3	protein_coding	OR5H15	2	ENST00000356526.2	protein_coding	OR5H15-001	0	0	0	1	1	-7.54634944069386	0	0	0	1	1	-10.3597524836655
HAVANA	transcript	ENSG00000249321.1	unprocessed_pseudogene	OR5H5P	2	ENST00000503164.1	unprocessed_pseudogene	OR5H5P-001	0.000182858090215756	0.000959279592471898	2.00928306060977	0.0450465066945245	0.075934247655677	-5.53737118436217	0.00553065686965263	0.000379245042490466	1.57666997205958	0.13638464066887	0.339829344644158	-9.13342022956892
HAVANA	transcript	ENSG00000249975.1	unprocessed_pseudogene	OR5H3P	2	ENST00000502817.1	unprocessed_pseudogene	OR5H3P-001	1.6751272217434e-05	-1.63860828653365e-05	-0.0781489927914213	0.937740943513699	0.971434860593164	-7.54329805301226	0	0	0	1	1	-10.3597524836655
HAVANA	transcript	ENSG00000248507.1	unprocessed_pseudogene	OR5H4P	2	ENST00000510851.1	unprocessed_pseudogene	OR5H4P-001	9.54377055357912e-05	5.5882738928108e-05	0.197962538948466	0.843155201115269	0.90253944623368	-7.52676991457039	0	0	0	1	1	-10.3597524836655
HAVANA	transcript	ENSG00000251088.1	lincRNA	RP11-325B23.2	2	ENST00000508616.1	lincRNA	RP11-325B23.2-001	0.00146951707478143	-0.000732074971258188	-0.205959111188017	0.836907069119633	0.897680559006648	-7.52515623022419	0	0	0	1	1	-10.3597524836655
HAVANA	transcript	ENSG00000187900.4	unprocessed_pseudogene	OR5H7P	2	ENST00000514084.1	unprocessed_pseudogene	OR5H7P-001	1.65015204049003e-05	-1.61417758155301e-05	-0.0770746479785093	0.938595134447616	0.972056301380358	-7.54338137307273	0	0	0	1	1	-10.3597524836655
HAVANA	transcript	ENSG00000197938.4	protein_coding	OR5H2	2	ENST00000355273.2	protein_coding	OR5H2-001	6.50779019133591e-05	0.000187778219138052	0.726641850971198	0.467786990048941	0.580061886311251	-7.28267792827882	0	0	0	1	1	-10.3597524836655
HAVANA	transcript	ENSG00000232535.1	polymorphic_pseudogene	OR5H8	2	ENST00000394191.2	polymorphic_pseudogene	OR5H8-001	5.92750726264701e-05	7.29267637745596e-05	0.309488095992773	0.757079792190635	0.836695998340363	-7.49849752947674	0	0	0	1	1	-10.3597524836655
HAVANA	transcript	ENSG00000196098.2	protein_coding	OR5K4	2	ENST00000354924.2	protein_coding	OR5K4-001	5.57641824943612e-05	0.000189738519758061	0.771513574136429	0.440768715193174	0.553105735079735	-7.24912798559564	0.00366585435281601	-8.37909566357946e-05	-0.473552400705347	0.642853939083157	0.879700049359925	-10.2408278890794
HAVANA	transcript	ENSG00000206536.1	protein_coding	OR5K3	2	ENST00000383695.1	protein_coding	OR5K3-001	0	0	0	1	1	-7.54634944069386	0.00303273895850861	-6.9319747623054e-05	-0.461440253415947	0.651313512124003	0.886570234593207	-10.2467901480706
HAVANA	transcript	ENSG00000244653.1	processed_pseudogene	UBFD1P1	1	ENST00000473259.1	processed_pseudogene	UBFD1P1-001	0.000102807136154726	0.000501096659214924	1.21817524698427	0.223734532995184	0.315132572276255	-6.80602101351867	0	0	0	1	1	-10.3597524836655
HAVANA	transcript	ENSG00000232382.1	protein_coding	OR5K1	2	ENST00000332650.5	protein_coding	OR5K1-001	6.8936581499741e-05	2.13694540071529e-05	0.0845855866973594	0.932624870357114	0.967888822878212	-7.54277471359776	0.0502138315784228	0.00189668478086108	1.69795408770423	0.110816952983699	0.304273801912303	-8.95426192072961
HAVANA	transcript	ENSG00000231861.2	protein_coding	OR5K2	2	ENST00000427338.2	protein_coding	OR5K2-001	0.0004683486391693	0.000631321844041007	1.12735510810714	0.260135570414668	0.358102504457781	-6.91215951506386	0.1831373132064	0.000930793797571923	0.692809191998428	0.499351163869563	0.763590069579166	-10.1073943396019
HAVANA	transcript	ENSG00000080822.16	protein_coding	CLDND1	1	ENST00000502288.5	protein_coding	CLDND1-008	0.152443153004956	0.0788651723429844	4.28457761731455	2.1985077817732e-05	5.87890815039224e-05	1.4602048805367	0.0225425960119424	-0.000298080657132726	-0.467621869554368	0.646989739543065	0.882942348404304	-10.2437659485776
HAVANA	transcript	ENSG00000080822.16	protein_coding	CLDND1	1	ENST00000507874.5	protein_coding	CLDND1-007	0.224246417944445	0.119415441925982	6.37585518555857	4.1572323309645e-10	1.81701318224903e-09	11.9755424723029	0.426547780570017	0.00202113624990743	1.30776618759234	0.211261886556486	0.454509100850789	-9.4956947013163
HAVANA	transcript	ENSG00000080822.16	protein_coding	CLDND1	2	ENST00000341181.10	protein_coding	CLDND1-001	4.26165728240821	0.751277606478595	9.92672475696556	2.61042702242944e-21	3.62240084368462e-20	37.3628025831526	4.31644528747995	0.00102878728694843	0.181944431184484	0.858139699305385	1	-10.342082007279
HAVANA	transcript	ENSG00000080822.16	protein_coding	CLDND1	2	ENST00000394180.6	protein_coding	CLDND1-004	2.58127899717986	-0.538326352653712	-6.01920727238944	3.40386603294042e-09	1.35526812692047e-08	9.92560105848158	3.00093468526449	-0.00189087069534448	-0.361743318753993	0.722749216549334	0.944384689089174	-10.2901350504316
HAVANA	transcript	ENSG00000080822.16	protein_coding	CLDND1	1	ENST00000506885.5	protein_coding	CLDND1-032	0.0259432698997194	0.00539105421193941	0.715091092384364	0.474888051973687	0.587118342188253	-7.29098971035429	0.542844058608469	0.0113339330381412	2.93521407269873	0.0105142384973769	0.0557287842032908	-6.74441919301228
HAVANA	transcript	ENSG00000080822.16	protein_coding	CLDND1	2	ENST00000503004.5	protein_coding	CLDND1-006	2.75302718740998	0.174355145163911	2.35411034403386	0.0189548027595786	0.034415782831002	-4.79279545418464	3.32478931955312	0.00788396137372956	1.99119947913763	0.0656004676658003	0.211011020164332	-8.48622687647657
HAVANA	transcript	ENSG00000080822.16	protein_coding	CLDND1	2	ENST00000394185.6	protein_coding	CLDND1-005	1.82649421591441	-0.243887550629297	-3.16712971754104	0.0016340226027577	0.00349428781079842	-2.58462046066922	3.08865749497889	0.0151981799961265	2.10086722747953	0.0535422396240482	0.182371522875378	-8.30005832399656
HAVANA	transcript	ENSG00000080822.16	protein_coding	CLDND1	2	ENST00000394181.6	protein_coding	CLDND1-002	2.47240869801615	-0.428415749916682	-4.60199646504332	5.31740604901058e-06	1.51950861111917e-05	2.81557752309446	3.38165182820977	0.00442615059409771	0.713033939701299	0.487116646251893	0.752790455102616	-10.0926995800838
HAVANA	transcript	ENSG00000080822.16	protein_coding	CLDND1	1	ENST00000513873.1	protein_coding	CLDND1-031	0.104821214756187	0.0172718309229907	0.846966062102716	0.397421106927991	0.50905787989437	-7.18819390886113	0.577363169953122	0.0243475348558023	2.26309549516616	0.0394147179014015	0.146447792754081	-8.01514860073461
HAVANA	transcript	ENSG00000080822.16	protein_coding	CLDND1	2	ENST00000510545.5	protein_coding	CLDND1-003	0.405167137143442	-0.0441806610118627	-1.03185523031955	0.302641084870919	0.406672340426123	-7.01494468026585	1.28590356519924	-0.000646517804910194	-0.0508447419581382	0.960141455402146	1	-10.3583710872015
HAVANA	transcript	ENSG00000080822.16	protein_coding	CLDND1	2	ENST00000511081.5	protein_coding	CLDND1-014	0.148893171263739	0.0192134907890191	0.430751406197113	0.666835616427589	0.761793144713656	-7.45366100846139	0.0476105580331039	-0.00214089368089667	-2.17384223973626	0.0466880292150738	0.165366674686265	-8.17322895424109
HAVANA	transcript	ENSG00000080822.16	protein_coding	CLDND1	2	ENST00000513287.5	protein_coding	CLDND1-023	1.28815785495267	0.371187734923316	5.56081590688189	4.38758147624432e-08	1.55679376123129e-07	7.44149605360923	0.432158839790998	-0.00874691768765343	-2.91507510604509	0.0109477595356246	0.0574477357462008	-6.78404905542196
HAVANA	transcript	ENSG00000080822.16	protein_coding	CLDND1	2	ENST00000506927.1	retained_intron	CLDND1-029	2.31477043263667	0.228519511343219	3.12245867533983	0.00189784770430594	0.00402306521494422	-2.72225661971054	2.95678920153671	0.0102609937354379	2.40743764866598	0.0298595454854717	0.119778423444458	-7.75322536501715
HAVANA	transcript	ENSG00000080822.16	protein_coding	CLDND1	2	ENST00000511667.5	protein_coding	CLDND1-010	0.0169006336104379	-0.00771408233521947	-0.970442676100099	0.3322972497242	0.439570684929342	-7.07625904268721	0.0157140600849774	-0.000838083204532128	-1.21847189336937	0.242455171819882	0.493610433552606	-9.60430708247906
HAVANA	transcript	ENSG00000080822.16	protein_coding	CLDND1	2	ENST00000513452.5	protein_coding	CLDND1-025	0.193846681035575	-0.00383218214035531	-0.0758965345032338	0.939531911290737	0.97271364884092	-7.54347141502834	0.172789720378755	-0.00390555262477091	-1.75502175281986	0.100304726842827	0.283996814744413	-8.86688225903589
HAVANA	transcript	ENSG00000080822.16	protein_coding	CLDND1	2	ENST00000502299.5	protein_coding	CLDND1-013	0.749340436895211	-0.252246319214195	-4.07187684879376	5.42450153888017e-05	0.000138976984504916	0.602335014386035	0.490352964682902	-0.014609866027763	-3.29828307561046	0.00505570412965354	0.032350672637731	-6.01996870016406
HAVANA	transcript	ENSG00000080822.16	protein_coding	CLDND1	2	ENST00000512147.5	protein_coding	CLDND1-018	0.219782887883078	0.11471038721184	3.34426347009705	0.000887252728127767	0.00196440818051443	-2.02040527465341	0.236669638327261	-0.000948967699209276	-0.422291917743271	0.67899271790189	0.908880093758256	-10.2650329745931
HAVANA	transcript	ENSG00000080822.16	protein_coding	CLDND1	2	ENST00000508902.5	protein_coding	CLDND1-009	0.718084842642046	0.24878734567071	6.39741110871664	3.6496672290541e-10	1.60394946337852e-09	12.1026630289993	0.442013521172225	-0.00901844557003985	-2.78293949412008	0.0142586975695668	0.0699217277144042	-7.04219035260818
HAVANA	transcript	ENSG00000080822.16	protein_coding	CLDND1	2	ENST00000510541.5	protein_coding	CLDND1-017	0.0887199783854086	-0.0236780211103726	-1.04021602186281	0.298744597405555	0.402289539990214	-7.00630759526577	0.204324838964018	-0.00144831939659605	-0.52033412485612	0.610666324127902	0.866010708926181	-10.2163967015139
HAVANA	transcript	ENSG00000080822.16	protein_coding	CLDND1	2	ENST00000508503.5	processed_transcript	CLDND1-012	0.115044071506448	0.00107466043874417	0.0393868701344842	0.968597741611928	0.99298796619626	-7.54557434458994	0.157204550317772	-0.00254115608088927	-1.19707049987416	0.250440717376462	0.499361270427712	-9.62941323013395
HAVANA	transcript	ENSG00000080822.16	protein_coding	CLDND1	2	ENST00000514537.5	protein_coding	CLDND1-020	0.579857281859716	0.0799711427539149	2.06559925331551	0.0393834000683318	0.0672104767096958	-5.42366506815863	0.341999350115935	-0.00290128391191485	-1.07195250677804	0.301219701629264	0.555900589348447	-9.76875270339642
HAVANA	transcript	ENSG00000080822.16	protein_coding	CLDND1	2	ENST00000507411.5	retained_intron	CLDND1-028	1.08510217600487	0.0329934325643542	0.695175622588042	0.487269672932095	0.599070460335183	-7.30500848915944	1.47421997078546	-0.00272788502716802	-0.667324650057059	0.51502157092282	0.778408920127237	-10.1253463764512
HAVANA	transcript	ENSG00000080822.16	protein_coding	CLDND1	2	ENST00000515620.5	protein_coding	CLDND1-024	0.22958483755986	0.059902341687479	1.71812329406121	0.0863960686854367	0.136927586300939	-6.07582015354816	0.410971863622002	-0.00257813993660349	-0.734954865317412	0.474060353911592	0.740361960881892	-10.076327721406
HAVANA	transcript	ENSG00000080822.16	protein_coding	CLDND1	2	ENST00000507944.5	protein_coding	CLDND1-019	1.3123158103418	0.102746973845047	1.74883196028643	0.080936525498948	0.129139497185252	-6.02294630625014	1.06153422990503	0.00354696624627524	0.939680169277044	0.362737987694015	0.624498175368712	-9.90165898340232
HAVANA	transcript	ENSG00000080822.16	protein_coding	CLDND1	2	ENST00000508659.5	protein_coding	CLDND1-011	0.513061169185363	-0.077270785845622	-1.85347400545101	0.0644060022767418	0.105083899725397	-5.83583140085845	0.361978874705545	-0.00579901936943604	-1.83726686793962	0.0867022971541325	0.257438644583625	-8.73768597316653
HAVANA	transcript	ENSG00000080822.16	protein_coding	CLDND1	2	ENST00000503621.5	protein_coding	CLDND1-016	0.0578749086325243	-0.003736177898447	-0.254690049914134	0.799067701161614	0.869275467210495	-7.51394169140195	0.210158551142037	-0.00116349001368433	-0.369274417569485	0.717247880671128	0.939899797091973	-10.2872197942246
HAVANA	transcript	ENSG00000080822.16	protein_coding	CLDND1	2	ENST00000503799.5	nonsense_mediated_decay	CLDND1-030	1.33461787610613	-0.0350038288311395	-0.616864229941302	0.537606352650873	0.6469746353452	-7.35630024096267	0.572309647344519	-0.00255484434808544	-0.543304833183599	0.595155616918289	0.852246530661866	-10.2035893553988
HAVANA	transcript	ENSG00000080822.16	protein_coding	CLDND1	2	ENST00000508071.1	protein_coding	CLDND1-022	0.0617673571841009	-0.00649014205086339	-0.410580481396833	0.681556875603915	0.77450090102675	-7.46213702027682	0.0350846948246046	0.00107204254048644	0.906719284018834	0.379343339801716	0.642690968071081	-9.93237976198318
HAVANA	transcript	ENSG00000080822.16	protein_coding	CLDND1	2	ENST00000513988.1	retained_intron	CLDND1-027	3.07990823693828	0.437930356245594	6.23880172446865	9.43523946260732e-10	3.97887503661427e-09	11.175847531861	3.24898130284979	0.00265063885021168	0.649334404811897	0.526251924906519	0.788801338290453	-10.1376380581926
HAVANA	transcript	ENSG00000080822.16	protein_coding	CLDND1	2	ENST00000502980.1	retained_intron	CLDND1-015	2.32009337327049	0.167412174129477	2.52339310815689	0.0119331222263265	0.0224334749444468	-4.38514834538412	2.81141565926544	0.00991463133730295	2.51541817801445	0.0241954268090731	0.103120293109362	-7.55275177896818
HAVANA	transcript	ENSG00000080822.16	protein_coding	CLDND1	2	ENST00000506575.1	protein_coding	CLDND1-026	0.150107233221832	0.0471651343537308	2.0059796322716	0.0453990648477044	0.0764642462171581	-5.54394503223679	0.224522710140609	0.000225026445131751	0.0816423832609348	0.936044828403383	1	-10.3561912813762
HAVANA	transcript	ENSG00000080819.6	protein_coding	CPOX	2	ENST00000512905.5	nonsense_mediated_decay	CPOX-005	0.652465913807108	0.321116971953651	5.22228747066509	2.60181576092985e-07	8.53484342772332e-07	5.71864038458592	0.701051187103153	0.00428153171772317	2.03347139368714	0.0606853020115957	0.199577868012115	-8.41512304723418
HAVANA	transcript	ENSG00000080819.6	protein_coding	CPOX	2	ENST00000264193.2	protein_coding	CPOX-001	2.21501140942287	0.428435500656895	7.62160829434497	1.27660852626686e-13	7.97342177338089e-13	19.9001716564286	2.73387778317408	0.00764863499977624	2.70003032797934	0.0168146367259863	0.0789840409665296	-7.20230794071533
HAVANA	transcript	ENSG00000080819.6	protein_coding	CPOX	2	ENST00000510489.1	retained_intron	CPOX-004	1.81033251105498	0.214095208087864	3.72015489250138	0.000221776707751788	0.000530018162895343	-0.72626739641602	2.29580768285093	0.00967556850594269	3.59886040104395	0.00275274361856622	0.0205223519277358	-5.41088851400428
HAVANA	transcript	ENSG00000080819.6	protein_coding	CPOX	2	ENST00000513674.1	nonsense_mediated_decay	CPOX-003	1.01325406487456	0.0507426578144191	1.10744376352536	0.268637034717959	0.368038030631259	-6.93433642963715	0.405887768811129	0.000427845191317062	0.221391430699282	0.827868130470619	1	-10.3336034783961
HAVANA	transcript	ENSG00000080819.6	protein_coding	CPOX	2	ENST00000515041.1	retained_intron	CPOX-002	1.5408002640407	-0.00109586241956202	-0.0215838812773311	0.982788541633216	1	-7.54611667864384	1.26118300484812	0.00181052847918204	0.882371634405249	0.391936775471832	0.65630616571593	-9.95444319470449
HAVANA	transcript	ENSG00000248839.1	antisense	RP11-227H4.5	2	ENST00000502999.1	antisense	RP11-227H4.5-001	0.0199872308615632	0.00271032913966445	0.415555983490276	0.677914040206897	0.771465604373627	-7.46008400243837	0.0854172384460173	0.000890446132556975	0.649444755264538	0.526182619157125	0.788764296321666	-10.1375636275185
HAVANA	transcript	ENSG00000250562.1	processed_pseudogene	RPL38P4	1	ENST00000502376.1	processed_pseudogene	RPL38P4-001	0.337381366418296	0.317778980017611	6.1465297685815	1.62505363091214e-09	6.68962646218738e-09	10.6458166332261	0.808953255068727	0.00894437888570221	1.77267377118857	0.0972358081735713	0.278149549096416	-8.83947252522378
HAVANA	transcript	ENSG00000154165.4	protein_coding	GPR15	2	ENST00000284311.4	protein_coding	GPR15-001	0.00375881556564061	0.00291647773192779	1.24181495300873	0.21488971302391	0.304519024056424	-6.77705378923449	0.467973086466335	0.00511132853929527	4.28776767956908	0.000692871906637054	0.00742979265221735	-4.00993457207898
HAVANA	transcript	ENSG00000240827.1	processed_pseudogene	RP11-227H4.1	1	ENST00000465006.1	processed_pseudogene	RP11-227H4.1-001	0.000453331523448277	0.000655806751126514	0.758218198782197	0.448679239470951	0.561082550486645	-7.25927778745858	0.0301435287130259	0.000495301115246024	0.683529864369601	0.505024416229756	0.769204551880626	-10.1140040153666
HAVANA	transcript	ENSG00000244153.1	processed_pseudogene	WWP1P1	1	ENST00000466609.1	processed_pseudogene	WWP1P1-001	0.000615092844808332	0.000467986136469029	1.09629587906637	0.273479479329252	0.373579773409984	-6.94658104015258	0.0423056024382253	0.000635309848224588	1.62750450260372	0.125109198291467	0.326762104409075	-9.05944346414657
HAVANA	transcript	ENSG00000239445.5	antisense	ST3GAL6-AS1	2	ENST00000488132.5	antisense	ST3GAL6-AS1-002	0.212684129236272	0.0324957834898024	1.65311553793779	0.0989379441001339	0.154528244691877	-6.18469512382657	0.291291236775307	0.00372161664146445	1.32479829389609	0.20569193408708	0.44667925609894	-9.47428567921382
HAVANA	transcript	ENSG00000239445.5	antisense	ST3GAL6-AS1	2	ENST00000475816.5	antisense	ST3GAL6-AS1-001	0.0963792830905031	0.0791780678020827	4.13146639385699	4.22832703076198e-05	0.000109574041300321	0.838565463121822	0.248469453188728	-0.000583266086456893	-0.186745064567617	0.854442306406278	1	-10.341138360012
HAVANA	transcript	ENSG00000239445.5	antisense	ST3GAL6-AS1	2	ENST00000461931.1	antisense	ST3GAL6-AS1-003	0.181075976424723	0.0851603768712217	4.58286772365335	5.80624595149545e-06	1.65170351061468e-05	2.73137249672511	0.256642403245592	-0.000507494084199797	-0.185869345876752	0.855116514051612	1	-10.3413123215056
HAVANA	transcript	ENSG00000064225.12	protein_coding	ST3GAL6	2	ENST00000489112.5	retained_intron	ST3GAL6-007	0.481292573781885	0.155729199616947	5.13598787167463	4.03523566996828e-07	1.29784796734761e-06	5.29491237012595	0.0984404092654867	-0.00403619266718762	-2.27905459663868	0.0382315856851352	0.14317293353954	-7.98655765895123
ENSEMBL	transcript	ENSG00000064225.12	protein_coding	ST3GAL6	3	ENST00000265261.10	protein_coding	ST3GAL6-201	0.00210997555522379	0.00459555838502724	1.0728876798513	0.283841432771699	0.38547646562831	-6.9718908816092	0.0650153096206317	-0.000252811896275387	-0.164042192707388	0.871957477549806	1	-10.3453852140772
HAVANA	transcript	ENSG00000064225.12	protein_coding	ST3GAL6	2	ENST00000483910.5	protein_coding	ST3GAL6-001	0.540053653566706	0.168877237066187	4.11972554502357	4.442116176362e-05	0.000114894456398088	0.791767686160258	1.5005215050986	-3.65431046022754e-05	-0.0107277427790902	0.991586537028811	1	-10.3596909829948
HAVANA	transcript	ENSG00000064225.12	protein_coding	ST3GAL6	2	ENST00000460774.5	protein_coding	ST3GAL6-008	0.0134273356423601	0.00742447907123395	0.976352700551673	0.329364019950883	0.436345796697453	-7.07052138529638	0	0	0	1	1	-10.3597524836655
HAVANA	transcript	ENSG00000064225.12	protein_coding	ST3GAL6	2	ENST00000469105.5	nonsense_mediated_decay	ST3GAL6-002	0.350810213500539	-0.0649637223833884	-2.24579058528764	0.0251553881105982	0.0446263354977846	-5.03911727788618	0.778232888522833	0.00679334880855242	1.57192293063326	0.137480579944796	0.341527700372533	-9.14024394090658
HAVANA	transcript	ENSG00000064225.12	protein_coding	ST3GAL6	2	ENST00000466482.5	processed_transcript	ST3GAL6-009	0.384099287113259	0.100311969148707	3.62691680354162	0.000316406750536455	0.000741459306212559	-1.05946993379239	0.0444530862977283	-0.00161619242677794	-1.67584159640314	0.115141892849191	0.312354901777459	-8.9876015178023
HAVANA	transcript	ENSG00000064225.12	protein_coding	ST3GAL6	2	ENST00000462152.5	processed_transcript	ST3GAL6-003	0.276692650211441	0.281951336240336	11.0096991545085	2.22345997004586e-25	4.80022012963918e-24	46.63815420783	0.246872228119011	0.00280668350963017	0.969182810500836	0.348307549000316	0.608477298530175	-9.87333902227682
HAVANA	transcript	ENSG00000064225.12	protein_coding	ST3GAL6	2	ENST00000486249.5	nonsense_mediated_decay	ST3GAL6-004	0.186667906199069	0.00276664420760321	0.0879282601278032	0.929969061608458	0.966030842781748	-7.54248659938232	0.354736090494442	0.0016242358382662	0.296263269446351	0.771220420244719	0.98236249513369	-10.3129884084233
HAVANA	transcript	ENSG00000064225.12	protein_coding	ST3GAL6	2	ENST00000497008.5	protein_coding	ST3GAL6-019	0.00117836414723677	0.00156180759771811	0.745565092519383	0.456282129745353	0.568631754932039	-7.26877380016207	0	0	0	1	1	-10.3597524836655
HAVANA	transcript	ENSG00000064225.12	protein_coding	ST3GAL6	2	ENST00000486334.6	protein_coding	ST3GAL6-010	0.00762873529382825	-0.000675176230223788	-0.103744498853509	0.917413902230935	0.956813957740367	-7.54097196153337	0.0118027078076231	-0.000269776178459956	-0.500342062119745	0.624325253527329	0.87045663260003	-10.2271092727651
ENSEMBL	transcript	ENSG00000064225.12	protein_coding	ST3GAL6	3	ENST00000394162.5	protein_coding	ST3GAL6-202	0.308131246784455	0.273046157091865	7.45946807957915	3.89645946739747e-13	2.31599353946148e-12	18.8040560662784	0.318618265012638	0.00443087182436825	1.03197917183436	0.318950354397429	0.57610726701659	-9.81051518305281
ENSEMBL	transcript	ENSG00000064225.12	protein_coding	ST3GAL6	3	ENST00000613264.4	protein_coding	ST3GAL6-203	0.323323210493879	0.104147355583543	2.82607387598603	0.00490172412748878	0.00980484582409899	-3.58767909161692	0.367024266709613	0.0056064631366146	1.30390097564738	0.212542560182834	0.456251245803316	-9.50052277950711
HAVANA	transcript	ENSG00000064225.12	protein_coding	ST3GAL6	2	ENST00000480133.1	processed_transcript	ST3GAL6-011	0.0059893235665277	-0.0019809311275962	-0.406332022845079	0.684673311748598	0.77711825280679	-7.4638704820244	0	0	0	1	1	-10.3597524836655
HAVANA	transcript	ENSG00000064225.12	protein_coding	ST3GAL6	2	ENST00000497621.5	nonsense_mediated_decay	ST3GAL6-005	0.164561801689388	-0.0536020590365112	-1.64729491974917	0.100128606424141	0.156185487547012	-6.19424096308355	0.315775468211954	-0.000745312022227548	-0.215405485322972	0.832444861992574	1	-10.3349961666436
HAVANA	transcript	ENSG00000064225.12	protein_coding	ST3GAL6	2	ENST00000465004.1	processed_transcript	ST3GAL6-012	1.56076672577995	0.359797546005451	6.14818576957654	1.60936782463821e-09	6.62824967997904e-09	10.6552694013073	1.47092688631471	0.00461851869790125	1.14575656573156	0.270412241169843	0.520356082592001	-9.68811365275488
HAVANA	transcript	ENSG00000064225.12	protein_coding	ST3GAL6	2	ENST00000476833.5	nonsense_mediated_decay	ST3GAL6-014	0.479872259984322	0.123399971683855	4.3000753269874	2.05538686177396e-05	5.51564280146926e-05	1.52429828509504	0.38309297558262	0.00141234221964597	0.694386164234712	0.498390757724111	0.762727346119517	-10.1062627642985
HAVANA	transcript	ENSG00000064225.12	protein_coding	ST3GAL6	2	ENST00000468553.5	protein_coding	ST3GAL6-013	0.00534643505249316	0.0113918246213938	2.24803391334055	0.0250109593549751	0.0443885551097955	-5.0341311091616	0.00990141202783951	-0.00035193821835269	-1.35503992631836	0.196093414097796	0.43318112184048	-9.43573902932225
HAVANA	transcript	ENSG00000064225.12	protein_coding	ST3GAL6	2	ENST00000490684.1	retained_intron	ST3GAL6-015	0.733643291196659	0.152656697950875	3.97045306502826	8.23116789232724e-05	0.000206671373591822	0.20765137758282	0.969086934158751	0.000471829616957361	0.110159239459499	0.913789827970605	1	-10.3532702381621
HAVANA	transcript	ENSG00000064225.12	protein_coding	ST3GAL6	2	ENST00000485391.5	protein_coding	ST3GAL6-016	0.37665593065319	0.0597987951495295	1.73745465090633	0.0829255405490934	0.131975430076827	-6.0426435440313	0.359703753385298	0.0025703057923457	0.964464487596689	0.350587943684138	0.611151192963028	-9.87792000264869
HAVANA	transcript	ENSG00000064225.12	protein_coding	ST3GAL6	2	ENST00000495376.5	nonsense_mediated_decay	ST3GAL6-017	0.500176757676194	-0.00477048880560847	-0.128979524291106	0.8974259544753	0.942379515025005	-7.53803778481456	0.22442488333058	-0.00493983978051941	-1.91922457837486	0.074809041144802	0.231926681992403	-8.60530452109334
HAVANA	transcript	ENSG00000064225.12	protein_coding	ST3GAL6	2	ENST00000492254.5	protein_coding	ST3GAL6-018	0.0100994662767056	-0.0124752802195593	-2.12001608345314	0.0344988886938201	0.0595676525669488	-5.31085972342946	0	0	0	1	1	-10.3597524836655
HAVANA	transcript	ENSG00000064225.12	protein_coding	ST3GAL6	2	ENST00000477574.5	protein_coding	ST3GAL6-020	1.16046569650073	0.174883439139298	3.5147034270615	0.000480438005831517	0.00110169008334246	-1.44983926297542	0.40092856847276	0.00051573173651267	0.187482844211289	0.853874387959689	1	-10.3409911685146
HAVANA	transcript	ENSG00000064225.12	protein_coding	ST3GAL6	1	ENST00000485145.1	protein_coding	ST3GAL6-021	0.331898096064399	0.10712037042129	3.79757597575326	0.000164165118166157	0.000398480964342668	-0.443514367812854	0.503399857211959	-0.00195033063134811	-0.459405703418991	0.652739443927331	0.887631608887148	-10.2477769526303
HAVANA	transcript	ENSG00000064225.12	protein_coding	ST3GAL6	2	ENST00000474595.1	processed_transcript	ST3GAL6-022	0.510613330789013	0.151795942739744	4.51044684170996	8.0777300900014e-06	2.26497443998415e-05	2.41549748327901	0.201298466804014	0.00189528201857282	0.835278625692354	0.417081324513883	0.682834840938595	-9.99558103612702
HAVANA	transcript	ENSG00000064225.12	protein_coding	ST3GAL6	2	ENST00000477899.5	processed_transcript	ST3GAL6-023	0.409009512420142	0.13841154353945	4.56096619119092	6.4189393502752e-06	1.81815031735114e-05	2.63535739356449	0.602922079985149	0.00836505309702779	2.40195870867272	0.0301782204620973	0.120731319928587	-7.76329886744528
HAVANA	transcript	ENSG00000064225.12	protein_coding	ST3GAL6	2	ENST00000493953.1	processed_transcript	ST3GAL6-024	0.813965583116497	0.382913986089243	8.60426933985139	1.00975452528066e-16	8.63084846562882e-16	26.9310570486805	0.858518337316917	0.00582195067325152	1.05167926601523	0.310119602482448	0.565966332251912	-9.79010361141546
HAVANA	transcript	ENSG00000064225.12	protein_coding	ST3GAL6	2	ENST00000491912.1	processed_transcript	ST3GAL6-025	0.0341036688204786	0.0451088199831892	5.27229715698003	2.01196112082954e-07	6.67216373180573e-07	5.96708044977935	0.0899048878776879	0.00239798544083934	1.29173139677748	0.216615250338446	0.461885774524551	-9.5156500216347
HAVANA	transcript	ENSG00000064225.12	protein_coding	ST3GAL6	2	ENST00000495502.1	processed_transcript	ST3GAL6-026	0.071948147193498	0.145656197322107	9.36849875837051	2.55620612713236e-19	2.8696766441972e-18	32.8318300582876	0.536304491877968	0.00287991372125055	1.36032477454302	0.194453830856473	0.430933359317046	-9.42893343687207
HAVANA	transcript	ENSG00000249274.1	processed_pseudogene	PDLIM1P4	1	ENST00000504327.1	processed_pseudogene	PDLIM1P4-001	0.685411933888773	0.346330615616329	10.0741787413323	7.55517093225213e-22	1.11103658301373e-20	38.5891029455638	0.979157595331599	0.0078061814257234	2.77402266310318	0.0145143386149411	0.0708417434552091	-7.05948385399101
HAVANA	transcript	ENSG00000057019.15	protein_coding	DCBLD2	2	ENST00000326840.10	protein_coding	DCBLD2-001	1.06079953171531	0.268857937105222	7.73033857960239	5.97932433561225e-14	3.85710795297189e-13	20.6456480677546	2.02419750078496	0.00998795278470856	4.28095062287838	0.000702276458833853	0.00750197308284325	-4.02372851463682
HAVANA	transcript	ENSG00000057019.15	protein_coding	DCBLD2	2	ENST00000326857.9	protein_coding	DCBLD2-002	0.270505384714279	0.110920045780663	5.5182264410847	5.51686876113995e-08	1.93816089725621e-07	7.21947166896289	0.432371087855298	-0.00100268857027613	-0.37640698690761	0.712052573965245	0.935630967677829	-10.2844044625821
HAVANA	transcript	ENSG00000057019.15	protein_coding	DCBLD2	2	ENST00000496736.1	retained_intron	DCBLD2-007	2.24248739935524	0.417987542720982	5.63279343080272	2.96951975162066e-08	1.07315939540963e-07	7.82014534149911	2.6270256147884	0.015414126792121	4.08534845912206	0.00103573703625938	0.00996122947019433	-4.42047599975378
HAVANA	transcript	ENSG00000057019.15	protein_coding	DCBLD2	2	ENST00000494614.5	retained_intron	DCBLD2-008	0.193367885731851	0.0186102166720943	0.946837995031638	0.344180801875968	0.452626568114126	-7.09882915112673	0.371532818634477	0.0034479663989486	1.58840429083117	0.133707505811929	0.335499316957907	-9.11649016207611
HAVANA	transcript	ENSG00000057019.15	protein_coding	DCBLD2	2	ENST00000479144.5	retained_intron	DCBLD2-009	0.460502875533215	0.17474615989318	5.88349627289333	7.38217835363646e-09	2.83951508014811e-08	9.17229695230194	0.726810495591788	-0.00179676057494141	-0.451528740419954	0.658273286624298	0.892056871195622	-10.2515575028519
HAVANA	transcript	ENSG00000057019.15	protein_coding	DCBLD2	2	ENST00000470393.1	retained_intron	DCBLD2-004	0.304829541289094	0.0370938190031402	2.50009031240752	0.0127368468317202	0.0238317556677026	-4.44290216309566	0.619429124247655	0.00744603326830645	6.64987014703584	9.0823806614592e-06	0.000380774523415392	0.489442223628517
HAVANA	transcript	ENSG00000057019.15	protein_coding	DCBLD2	2	ENST00000460008.1	retained_intron	DCBLD2-010	0.122312467612036	0.160132856251138	4.32859801990212	1.81491819331918e-05	4.90006459852158e-05	1.64281993739351	0.373895050657621	0.00845626518495552	1.34187764642866	0.200225594852189	0.439177605702185	-9.45259934315942
HAVANA	transcript	ENSG00000057019.15	protein_coding	DCBLD2	2	ENST00000469648.5	processed_transcript	DCBLD2-005	0.218788331750099	-0.0517936316500826	-2.59072463833044	0.00985835645620944	0.0187962207295506	-4.21534054911026	0.202904389016679	0.00127486206189528	0.559233675248661	0.584517797873164	0.842562654431714	-10.194396436869
HAVANA	transcript	ENSG00000057019.15	protein_coding	DCBLD2	2	ENST00000486004.1	processed_transcript	DCBLD2-006	0.208713318845939	0.0452908395070539	2.16154193568783	0.0311295638240365	0.0542355159811575	-5.22283966370939	0.184143372725878	0.00210344259713764	0.797310954464627	0.438103344051409	0.704462717656772	-10.027253162123
HAVANA	transcript	ENSG00000057019.15	protein_coding	DCBLD2	1	ENST00000449482.1	protein_coding	DCBLD2-003	0.567810264982705	0.127542676583793	3.94106859279704	9.27282962187741e-05	0.000231479598081401	0.095048458200865	0.605374299219551	0.00278416899158949	0.702535414690969	0.493445060319459	0.758354541293354	-10.1003768319684
ENSEMBL	transcript	ENSG00000206712.1	snRNA	RNU6-26P	3	ENST00000383985.1	snRNA	RNU6-26P-201	1.98058701476919	0.33607256811367	2.84443558005088	0.00463221750948867	0.0092999421847935	-3.53648607776053	1.72122641149801	-0.000111931503286691	-0.0068818959743885	0.994602659977115	1	-10.3597271743518
HAVANA	transcript	ENSG00000239462.1	antisense	CTD-2021J15.1	2	ENST00000474798.1	antisense	CTD-2021J15.1-001	0.280241216343837	0.0992062573791331	3.58794223149188	0.000366257331314847	0.000851552955400418	-1.19637565067844	0.211221840622351	-0.00102874045888914	-0.3377524316838	0.740378763259849	0.958358198561118	-10.2990281260505
ENSEMBL	transcript	ENSG00000207331.1	snRNA	RNU6-1263P	3	ENST00000384601.1	snRNA	RNU6-1263P-201	0.453584969032911	0.0263683633860386	0.324771420514518	0.745490537740825	0.827401790219459	-7.49365524747589	0.0980821294392683	-0.00224187724432613	-0.503433064007887	0.622203893851606	0.87045663260003	-10.2254794596253
HAVANA	transcript	ENSG00000240476.1	lincRNA	LINC00973	2	ENST00000473756.1	lincRNA	LINC00973-001	0.0138231158750279	0.00333018921863625	1.12103976183691	0.262811541541525	0.361277360914591	-6.9192360168944	0.0544860087284043	0.000509771334319107	0.62939657592503	0.538858121895969	0.80014100454914	-10.1508897738727
ENSEMBL	transcript	ENSG00000275108.1	snRNA	U7	3	ENST00000614961.1	snRNA	U7.4-201	0.0271487880047659	0.023759929110481	1.04368546227434	0.297137594744434	0.400471453618892	-7.0027031286244	0	0	0	1	1	-10.3597524836655
HAVANA	transcript	ENSG00000241305.1	processed_pseudogene	ACTG1P13	1	ENST00000486987.1	processed_pseudogene	ACTG1P13-001	9.71434687674972e-05	-3.47243483635451e-06	-0.0114164696054452	0.9908957476672	1	-7.54628432032033	0.0042260757587194	-0.000142785827147061	-1.10530407944921	0.28699028573807	0.539403891784099	-9.73287376883709
HAVANA	transcript	ENSG00000240572.1	processed_pseudogene	RP11-121C1.1	2	ENST00000459991.1	processed_pseudogene	RP11-121C1.1-001	0.00584927820694281	0.00747926107661199	0.803972738183616	0.421796544150314	0.534008468569294	-7.22360905873222	0	0	0	1	1	-10.3597524836655
HAVANA	transcript	ENSG00000243296.1	lincRNA	RP11-779P15.1	2	ENST00000471993.1	lincRNA	RP11-779P15.1-001	0.000226383733753902	0.000752507841904999	1.49181804876135	0.136380397038648	0.205335227241899	-6.43688554439282	0	0	0	1	1	-10.3597524836655
HAVANA	transcript	ENSG00000243089.1	lincRNA	RP11-779P15.2	1	ENST00000484675.1	lincRNA	RP11-779P15.2-001	0.0324009530106728	0.032949403801488	4.19610342154435	3.21602763893413e-05	8.44506580048582e-05	1.09842586941249	0.0214546165178619	0.00072354483186033	1.04709908960519	0.312156633560203	0.568311018946745	-9.79487883086521
HAVANA	transcript	ENSG00000244464.1	lincRNA	RP11-201E8.1	2	ENST00000462011.1	lincRNA	RP11-201E8.1-001	0.000317025363180696	0.000281025757701034	0.842920491076082	0.399677806464037	0.511368298321419	-7.19160478888937	0.0485743949578886	0.000937536880548197	2.64726216977132	0.0186670048872263	0.0854020799319224	-7.303380641612
HAVANA	transcript	ENSG00000144810.15	protein_coding	COL8A1	2	ENST00000463753.5	processed_transcript	COL8A1-002	0.59764242789248	0.217643827442099	8.29426971895629	1.02929143974964e-15	7.92785256593241e-15	24.6430071197738	1.39934979353611	0.00898321227456077	3.69117972276975	0.0022846624267053	0.017858914356432	-5.22300468349777
HAVANA	transcript	ENSG00000144810.15	protein_coding	COL8A1	2	ENST00000483969.5	processed_transcript	COL8A1-004	2.65128522853401	0.179360775929905	1.38475255873528	0.16674857082215	0.244652249696845	-6.59012445912093	0.02544155308918	-0.000523036165974788	-1.12538935108465	0.27866628867441	0.529649600686579	-9.71081853570659
HAVANA	transcript	ENSG00000144810.15	protein_coding	COL8A1	2	ENST00000474648.5	processed_transcript	COL8A1-005	0.0219656824991244	0.00982685924000876	1.62789358743634	0.104180277991749	0.161806523254187	-6.22581869368235	0.0435722655190171	0.00110849206226903	1.25147244272662	0.230531607315286	0.480917776412022	-9.56488611360177
HAVANA	transcript	ENSG00000144810.15	protein_coding	COL8A1	2	ENST00000452013.5	protein_coding	COL8A1-003	0.0546203001854116	0.0445918376436038	3.05252004447988	0.00239062265634158	0.0049988730758697	-2.93396728809787	0.0214991335535989	-1.17002024308392e-06	-0.00150093449484241	0.998822836185739	1	-10.3597512797713
HAVANA	transcript	ENSG00000144810.15	protein_coding	COL8A1	2	ENST00000261037.7	protein_coding	COL8A1-001	0.138429458052474	0.0840402169995505	3.23935083109988	0.00127809466962188	0.0027736316211092	-2.35813045188833	0.220199917451481	0.00242712567261456	3.15930476298624	0.00669544205628941	0.0398400401857868	-6.29921765322154
ENSEMBL	transcript	ENSG00000144810.15	protein_coding	COL8A1	3	ENST00000273342.8	protein_coding	COL8A1-201	0.0552022552179047	0.0489805688619499	2.77252732574396	0.00577084337877667	0.0114181113559369	-3.73513446855119	0.0294648011440657	-0.00110378041951933	-2.78050803018102	0.0143279685569777	0.0701814653749147	-7.04690767161574
HAVANA	transcript	ENSG00000144810.15	protein_coding	COL8A1	2	ENST00000621757.1	protein_coding	COL8A1-007	0.0114008801521739	0.00302638108749609	0.626202408363528	0.531469263946293	0.641266549170056	-7.35050499364147	0.0138387024712474	-0.000235340631978129	-0.516023107465277	0.61359928117063	0.868815255053529	-10.2187409489723
HAVANA	transcript	ENSG00000144810.15	protein_coding	COL8A1	2	ENST00000462604.1	processed_transcript	COL8A1-006	0.0959476525522774	0.0639436482173233	2.34828077392236	0.0192507158102184	0.0349111162511787	-4.80634105245849	0.0500828352503558	0.00343425156002439	1.62764499329146	0.125079182146691	0.326762104409075	-9.05923675182271
HAVANA	transcript	ENSG00000273374.1	lincRNA	RP11-383I23.2	2	ENST00000608028.1	lincRNA	RP11-383I23.2-001	1.02002350337262	0.331674277109698	9.25294205392265	6.45680587541555e-19	6.94118115555672e-18	31.9166232009701	0.476285274883634	0.00385656030270529	3.57183241363366	0.00290726380408268	0.0213645986736895	-5.46584781498215
HAVANA	transcript	ENSG00000184220.11	protein_coding	CMSS1	2	ENST00000421999.7	protein_coding	CMSS1-001	1.76291209298271	0.354183021697327	7.51877760652273	2.59612363455443e-13	1.57153041362239e-12	19.2028329422004	2.12346672270862	0.00627157434790786	3.24335206516249	0.00564968702919117	0.0351480396632004	-6.13057571570317
HAVANA	transcript	ENSG00000184220.11	protein_coding	CMSS1	2	ENST00000463526.1	protein_coding	CMSS1-004	0.95457567091345	-0.0479271908689981	-1.07087834077324	0.284743158187698	0.386514020717099	-6.97403811756818	0.532525602610139	0.00128201737228427	0.269438014185546	0.791380372372459	0.997229936609389	-10.3210534460869
HAVANA	transcript	ENSG00000184220.11	protein_coding	CMSS1	2	ENST00000491299.5	nonsense_mediated_decay	CMSS1-005	0.281247054942068	0.0347659034624986	1.32531085791706	0.185676119451867	0.268553377752886	-6.67031434652777	0.875391517277424	0.013466229750835	2.10739860988814	0.0528928359611213	0.180840012366735	-8.28879974959788
HAVANA	transcript	ENSG00000184220.11	protein_coding	CMSS1	2	ENST00000496116.1	processed_transcript	CMSS1-002	0.496769751298758	0.136442957062882	5.62995544491763	3.0158172812384e-08	1.08910950471902e-07	7.80513445800507	0.692301906424147	0.00533445613258891	3.0124254629773	0.0090029608887381	0.049642785675618	-6.59185455247415
HAVANA	transcript	ENSG00000184220.11	protein_coding	CMSS1	2	ENST00000489081.5	protein_coding	CMSS1-003	0.959451639110716	0.0400030203315949	0.663236117777655	0.507486402472031	0.618496503699032	-7.32666603366205	2.59764478565175	-0.00390888778583713	-0.848820524225267	0.409744960828248	0.675156695537339	-9.98396057711087
HAVANA	transcript	ENSG00000184220.11	protein_coding	CMSS1	1	ENST00000478909.5	protein_coding	CMSS1-006	0.163123098949092	0.0529700200430773	2.43990147323223	0.0150392713110364	0.0277963962044481	-4.58965583153789	0.290089496321775	0.00861384339934556	2.18736458345978	0.0455110254443689	0.16231610480217	-8.14948284964599
HAVANA	transcript	ENSG00000184220.11	protein_coding	CMSS1	2	ENST00000497345.1	protein_coding	CMSS1-008	0.153451821349363	0.109959029479893	4.84426503207233	1.69984388161555e-06	5.12102856624134e-06	3.90979457157268	0.121835264923791	0.00132224836033751	0.517000255282569	0.612933886251297	0.868185367319513	-10.218211242425
HAVANA	transcript	ENSG00000184220.11	protein_coding	CMSS1	2	ENST00000479555.1	retained_intron	CMSS1-007	0.142665160751556	0.0696350260723559	4.7180741369036	3.0978153248176e-06	9.08211045440531e-06	3.3334458960531	0.268002105269406	0.00332347934041273	1.56976001342318	0.137982411701402	0.342286571068849	-9.14334822138331
HAVANA	transcript	ENSG00000184220.11	protein_coding	CMSS1	2	ENST00000494412.1	processed_transcript	CMSS1-009	1.18484433961635	-0.0187193497155645	-0.270780008061498	0.786672494347526	0.860008634150714	-7.50971796549473	1.2344567697658	-0.0155724438769473	-2.19454810215963	0.0448970492518824	0.160757656682973	-8.13683789371392
HAVANA	transcript	ENSG00000168386.18	protein_coding	FILIP1L	2	ENST00000476723.1	processed_transcript	FILIP1L-009	0.198911123220931	0.202478485314037	9.29033203718647	4.78829964169748e-19	5.21196877606123e-18	32.2118774112886	0.930450382271094	0.00742658502938956	2.46910901258465	0.0264862267773159	0.10990497287035	-7.63917021828253
HAVANA	transcript	ENSG00000168386.18	protein_coding	FILIP1L	1	ENST00000477258.1	protein_coding	FILIP1L-010	0.217804121984802	0.279771035274979	9.52612299842319	7.13229470748938e-20	8.49999216010313e-19	34.092973095327	0.442020865444019	0.00757397373415043	1.81389568865516	0.0903902424723893	0.264937010605658	-8.77478051284255
HAVANA	transcript	ENSG00000168386.18	protein_coding	FILIP1L	2	ENST00000354552.7	protein_coding	FILIP1L-001	0.00781259014046303	0.0109792938880152	5.17886881052237	3.24711536223456e-07	1.05491912267697e-06	5.50466426250958	0.152606630645808	0.00141282697238011	1.11669457033974	0.282247160211064	0.533729324906173	-9.72040715588843
HAVANA	transcript	ENSG00000168386.18	protein_coding	FILIP1L	2	ENST00000487087.5	protein_coding	FILIP1L-006	0.00676134406676325	0.00301635843835669	0.663926687991434	0.507044667976106	0.618098349847903	-7.32620852405531	0.0927466544662345	0.00431312372897506	2.14848787360689	0.0489714800626511	0.171129248951277	-8.2175497037284
HAVANA	transcript	ENSG00000168386.18	protein_coding	FILIP1L	2	ENST00000471562.1	protein_coding	FILIP1L-007	0.251288784891078	0.458020451372706	10.8863316477975	6.66224587551079e-25	1.36324818259749e-23	45.5511725625539	0.614986911073857	0.0147794458758931	2.64345341616933	0.0188080819089721	0.0858854896562988	-7.31064935425159
ENSEMBL	transcript	ENSG00000168386.18	protein_coding	FILIP1L	3	ENST00000383694.3	protein_coding	FILIP1L-201	0.625737551571899	0.294041159248019	7.10924801029586	4.07356560712784e-12	2.18015224698392e-11	16.5011704600072	1.6870733645912	0.00888382501481177	3.15616644001563	0.00673800652034054	0.0400193664159961	-6.30549945577659
HAVANA	transcript	ENSG00000168386.18	protein_coding	FILIP1L	2	ENST00000331335.9	protein_coding	FILIP1L-002	0.000539669289013641	-0.000280915106659659	-0.436856838293839	0.662404641096876	0.758067002358232	-7.45101538074888	0.044544786112973	0.000578397118078426	0.544218474576436	0.59454281984929	0.851660814286531	-10.2030689613989
HAVANA	transcript	ENSG00000168386.18	protein_coding	FILIP1L	2	ENST00000495625.2	protein_coding	FILIP1L-003	0.364628321423038	0.291486499508214	9.76581871035333	9.96308742502461e-21	1.29924067229794e-19	36.0384591652461	0.618495437748455	0.00128838412357769	0.387621777124515	0.703913713480322	0.929126560065632	-10.2798710458732
HAVANA	transcript	ENSG00000168386.18	protein_coding	FILIP1L	2	ENST00000398326.2	protein_coding	FILIP1L-004	0.0879112841042353	0.0414264734103674	5.98554975929581	4.12990436360482e-09	1.63072655405697e-08	9.73738779280587	0.545555802245317	0.00548429631663367	3.3020140553235	0.00501769422556296	0.0321808031042847	-6.0124461352251
HAVANA	transcript	ENSG00000168386.18	protein_coding	FILIP1L	2	ENST00000468533.1	processed_transcript	FILIP1L-008	0.00815764763762015	0.00844571185226799	1.77043390959207	0.0772669673069496	0.123863982273746	-5.98519800693896	0	0	0	1	1	-10.3597524836655
ENSEMBL	transcript	ENSG00000264897.1	miRNA	MIR3921	3	ENST00000577308.1	miRNA	MIR3921-201	0.00894956643626205	0.0220915074617206	0.801691787179803	0.423113852220026	0.535342296337025	-7.22543657169624	0	0	0	1	1	-10.3597524836655
HAVANA	transcript	ENSG00000235156.5	transcribed_unitary_pseudogene	TMEM30C	2	ENST00000637814.1	transcribed_unitary_pseudogene	TMEM30C-003	0.0144170075988839	0.0190858383287652	6.22464601630487	1.02603234560836e-09	4.30988435596311e-09	11.0940950358124	0.0579168019929296	-5.47628040963742e-05	-0.116299209410458	0.909007199918596	1	-10.352527840819
HAVANA	transcript	ENSG00000235156.5	transcribed_unitary_pseudogene	TMEM30C	2	ENST00000476804.2	processed_transcript	TMEM30C-002	0.0305510019614266	0.0392951540683285	3.70262128082597	0.000237239984729279	0.000564993794193422	-0.789538010267394	0.142398396298851	0.00309081945988612	1.42827920688914	0.174348579534879	0.400246424133419	-9.3396193275744
HAVANA	transcript	ENSG00000235156.5	transcribed_unitary_pseudogene	TMEM30C	2	ENST00000489487.1	processed_transcript	TMEM30C-001	0.0164549261464287	0.021302395422501	3.62795561748053	0.000315169596200349	0.00073874525855433	-1.05580170153228	0.0416485128822721	-0.000666145158558699	-0.567704150832587	0.578901007545725	0.837554731541142	-10.1894042986082
HAVANA	transcript	ENSG00000277000.1	unprocessed_pseudogene	DUSP12P1	2	ENST00000612874.1	unprocessed_pseudogene	DUSP12P1-001	0.0833349306837096	0.058724127273284	4.55476728458333	6.60332429884006e-06	1.86830260930669e-05	2.60825851869994	0.107502504941992	0.00296408395099304	1.68515170374351	0.113303361277537	0.308911668044926	-8.97360025560764
HAVANA	transcript	ENSG00000243974.1	processed_pseudogene	VTI1BP1	1	ENST00000486325.1	processed_pseudogene	VTI1BP1-001	0.000692383818227997	0.00209829684506731	3.0787544186042	0.00219343386934009	0.00461208367850302	-2.85509436165831	0.0730032246421122	0.00284215482497873	2.68515016931	0.0173181677126633	0.0806523755571537	-7.23087802420481
HAVANA	transcript	ENSG00000036054.12	protein_coding	TBC1D23	1	ENST00000485687.5	protein_coding	TBC1D23-008	0.903439427215331	0.256389300476309	5.25080655395874	2.24755554684514e-07	7.42175424474121e-07	5.86005899452898	0.398279482293897	-0.000688357809927128	-0.127702417915494	0.900134674446244	1	-10.351042455471
HAVANA	transcript	ENSG00000036054.12	protein_coding	TBC1D23	2	ENST00000344949.9	protein_coding	TBC1D23-001	0.840122739079906	0.163986394908687	4.9913017523353	8.30698211792104e-07	2.58606490218728e-06	4.5987800415407	0.750459667328128	-0.00137971216677332	-0.274116199145547	0.787852985782267	0.994680091657006	-10.3197014254004
HAVANA	transcript	ENSG00000036054.12	protein_coding	TBC1D23	2	ENST00000394144.8	protein_coding	TBC1D23-002	1.58612950845666	0.312007900600656	6.38801049935712	3.86308482161074e-10	1.69368743708865e-09	12.0471805954888	2.61939601985971	0.00339185642962047	1.25396216752044	0.229651036989905	0.479778222147162	-9.56187749219664
HAVANA	transcript	ENSG00000036054.12	protein_coding	TBC1D23	2	ENST00000486274.5	processed_transcript	TBC1D23-005	0.207160909296798	0.0779500622598068	5.05675230536954	6.00512618588773e-07	1.89712926616824e-06	4.91146209080051	0.414863343517504	0.00408614281243326	1.94810302019992	0.0709821903812301	0.22339873696342	-8.55783490586038
HAVANA	transcript	ENSG00000036054.12	protein_coding	TBC1D23	2	ENST00000471098.1	protein_coding	TBC1D23-006	0.33157279881592	0.134345818369519	4.00573029304405	7.12699124668374e-05	0.000180251307649808	0.343872170182634	0.105593341947085	-0.003001096078858	-1.12568883261036	0.278543561115307	0.529516548026156	-9.71048715371397
HAVANA	transcript	ENSG00000036054.12	protein_coding	TBC1D23	1	ENST00000475134.1	protein_coding	TBC1D23-004	0.668090322040869	0.192538801509198	5.50870784490513	5.80546097412362e-08	2.03492584639181e-07	7.17005633687637	0.445755490033977	0.00326872712274562	1.16726305606706	0.2618990752659	0.511033982093502	-9.66377054607888
HAVANA	transcript	ENSG00000036054.12	protein_coding	TBC1D23	2	ENST00000484231.1	retained_intron	TBC1D23-007	0.620758919294399	0.0614037863325885	1.87994927177057	0.0606988438176523	0.099583739638298	-5.78679005762006	0.814335671397565	0.00820619803256314	1.93569796973005	0.0726038203064066	0.226988624480359	-8.57827728243885
HAVANA	transcript	ENSG00000036054.12	protein_coding	TBC1D23	2	ENST00000496167.1	processed_transcript	TBC1D23-009	0.646783170439743	0.208572962925398	5.48356874192423	6.63999897944726e-08	2.31390477119862e-07	7.03991096539666	0.747229757021656	0.00925794490727879	3.58652401954551	0.00282221865069699	0.0208975456031368	-5.43597672572686
HAVANA	transcript	ENSG00000036054.12	protein_coding	TBC1D23	2	ENST00000471273.1	processed_transcript	TBC1D23-003	0.483003946917039	0.100748617749871	4.04879289689058	5.96919517195786e-05	0.000152193751857883	0.511685972718635	0.859919839062604	0.00573755051234059	1.52050619544341	0.1498386893051	0.361749831060973	-9.21320894537154
HAVANA	transcript	ENSG00000114021.11	protein_coding	NIT2	2	ENST00000394140.8	protein_coding	NIT2-001	0.707015248379501	0.154458820792781	5.70891575569282	1.95626930110361e-08	7.20242955618388e-08	8.22525643144378	1.68581112340713	0.00995084313688319	5.63014765359854	5.39244741335528e-05	0.00121700549745483	-1.37210551607568
HAVANA	transcript	ENSG00000114021.11	protein_coding	NIT2	2	ENST00000465368.5	retained_intron	NIT2-004	1.7136503639924	-0.140607419076457	-2.78604413190256	0.00553920100363332	0.0109897846375829	-3.6981700716761	2.47893552338162	0.00445999577837867	2.84244567569761	0.0126615793369214	0.0639748783833059	-6.92635975608347
HAVANA	transcript	ENSG00000114021.11	protein_coding	NIT2	2	ENST00000478856.5	retained_intron	NIT2-007	0.561375099564627	0.176513960033295	6.60706225715479	1.00988574486666e-10	4.69504972309933e-10	13.357900184369	0.728270595692492	0.00432170558268851	2.89183856697888	0.0114697592001878	0.0594625783897627	-6.8296851739081
HAVANA	transcript	ENSG00000114021.11	protein_coding	NIT2	2	ENST00000480073.5	nonsense_mediated_decay	NIT2-005	0.432462381807323	-0.0556090608433316	-1.46159333084583	0.144483744515433	0.215956612555623	-6.48129090776626	0.618023590758104	-0.0116231837992904	-2.29528508922598	0.0370625885595343	0.140006937779231	-7.95738314952353
HAVANA	transcript	ENSG00000114021.11	protein_coding	NIT2	2	ENST00000460317.1	nonsense_mediated_decay	NIT2-003	0.0677475517135142	-0.00677431002032387	-0.579410543308149	0.562574348176708	0.669942165226704	-7.3786702198998	0.0891198576654899	-0.000577812276182461	-0.647131514180206	0.527636532027965	0.790131463191308	-10.1391213961714
HAVANA	transcript	ENSG00000114021.11	protein_coding	NIT2	2	ENST00000497785.1	protein_coding	NIT2-002	0.209821383654384	0.0581004779555378	2.9095832438435	0.00378108387261569	0.00768962484878385	-3.35226488022068	0.0940531075462324	0.00391789793615912	2.01838941303185	0.0623989744360197	0.203599922600871	-8.44058835323318
HAVANA	transcript	ENSG00000114021.11	protein_coding	NIT2	2	ENST00000472392.1	retained_intron	NIT2-006	0.00655380401763231	0.00351360886044381	0.697379512205099	0.485890946765144	0.597790688123728	-7.30347658518318	0.172892584245241	0.00735434191845489	2.65617881440863	0.0183407154205634	0.0842881680653339	-7.2863496502512
HAVANA	transcript	ENSG00000154174.7	protein_coding	TOMM70	2	ENST00000284320.5	protein_coding	TOMM70-001	2.89081941643503	0.389107256989106	7.15072465294514	3.09915059155544e-12	1.6774797308056e-11	16.7692209681096	4.38002203860144	0.00137521899543518	0.529319213408694	0.604575616266598	0.860816045549404	-10.2114504225453
HAVANA	transcript	ENSG00000154174.7	protein_coding	TOMM70	2	ENST00000483945.1	retained_intron	TOMM70-004	0.509033790794562	0.204035922149202	8.02188018098258	7.51881441218236e-15	5.29744580718151e-14	22.6851351396436	0.930472447311914	0.00656111792167055	2.01452401726645	0.0628452387463297	0.204610806478023	-8.44709778443823
HAVANA	transcript	ENSG00000154174.7	protein_coding	TOMM70	2	ENST00000492171.1	retained_intron	TOMM70-003	0.757995966877683	0.195965794528834	4.753896612076	2.61608434066637e-06	7.72779512348603e-06	3.49564628341521	1.4291006097607	0.0134551403488339	2.9124895202421	0.0110046724559969	0.0576493639103716	-6.78913187515539
HAVANA	transcript	ENSG00000206535.7	protein_coding	LNP1	2	ENST00000383693.7	protein_coding	LNP1-001	1.23275377785165	-0.00648453345601933	-0.170859687379912	0.864403532364374	0.918219283983198	-7.53176399401547	2.00638605494258	-0.00477738715083364	-2.5618128309914	0.0220912291170842	0.0966989073534727	-7.46554388029721
HAVANA	transcript	ENSG00000206535.7	protein_coding	LNP1	2	ENST00000466996.5	nonsense_mediated_decay	LNP1-002	0.0323202762949515	0.0751856686720622	4.77521459594286	2.36454654239103e-06	7.01726483100993e-06	3.59270340622723	0.181707204498005	0.00409041173748565	1.1340808212094	0.275121043480608	0.52569648887937	-9.70117119428437
HAVANA	transcript	ENSG00000206535.7	protein_coding	LNP1	1	ENST00000489752.1	protein_coding	LNP1-004	0.0455511886106468	0.0421484411112336	4.05602362967247	5.79322392595335e-05	0.000147915200383886	0.540028676367165	0.206739310480351	0.00412687821803309	1.16917637678123	0.261151723866249	0.510286499152889	-9.6615866702286
HAVANA	transcript	ENSG00000181458.10	protein_coding	TMEM45A	2	ENST00000323523.8	protein_coding	TMEM45A-001	0.167743331773381	0.00400086003103806	0.239458077054561	0.810848979647993	0.878077772985878	-7.51770191040883	0.181286994113908	-0.000932571074366797	-1.19647229696252	0.250666811643613	0.499569695012916	-9.63010975190137
HAVANA	transcript	ENSG00000181458.10	protein_coding	TMEM45A	1	ENST00000403410.5	protein_coding	TMEM45A-002	0.0778267045822812	0.0267691881718275	2.76958986282207	0.00582232827517939	0.0115119779541191	-3.74314449274306	0.0700059267403087	-0.00107691647672685	-1.15414215740265	0.267068217589514	0.516559964226907	-9.67866682049346
HAVANA	transcript	ENSG00000181458.10	protein_coding	TMEM45A	1	ENST00000449609.1	protein_coding	TMEM45A-004	0.0629336676332058	0.0050223217536952	0.425015279185818	0.671009222101163	0.765345969348864	-7.45611270804495	0.0633999024035202	-0.000442758055007235	-0.309237566476436	0.761529826699652	0.974775194714185	-10.3088165281511
HAVANA	transcript	ENSG00000181458.10	protein_coding	TMEM45A	2	ENST00000462884.1	processed_transcript	TMEM45A-003	0.0499731393480832	0.0144083033851246	1.11662189944263	0.264694795479557	0.363471949294765	-6.92416282883914	0.0233786342802346	0.00160310635064466	1.62528071342222	0.125585142814374	0.326762104409075	-9.06271381317617
HAVANA	transcript	ENSG00000181458.10	protein_coding	TMEM45A	2	ENST00000485260.1	processed_transcript	TMEM45A-005	0.0141560675431667	0.00402967676900342	0.551547183490603	0.581506165326319	0.687088925873803	-7.39440473191762	0.0370937171781777	-0.000340332529762598	-0.421648653067529	0.679451694694904	0.909209471535563	-10.2653195757208
HAVANA	transcript	ENSG00000181458.10	protein_coding	TMEM45A	2	ENST00000489060.1	retained_intron	TMEM45A-007	3.88096158445452	0.38660347498397	5.08948675699996	5.09877888284694e-07	1.62267140735308e-06	5.06922532678917	5.48839830987148	0.0329381934691308	9.39044573272816	1.48193361964671e-07	3.80134290218976e-05	4.82759203347248
HAVANA	transcript	ENSG00000181458.10	protein_coding	TMEM45A	2	ENST00000488904.1	processed_transcript	TMEM45A-006	0.00138946394978875	-0.00112159476941077	-0.977606751417692	0.328743787080848	0.435694531342938	-7.06929944599403	0.00519938433590131	-0.000277300497914737	-1.18231848413102	0.256062376094335	0.504827292349227	-9.64650630262475
HAVANA	transcript	ENSG00000144820.7	protein_coding	ADGRG7	2	ENST00000273352.7	protein_coding	ADGRG7-001	0.0232978417181253	0.0296832966899058	1.09201804607371	0.275353489963463	0.375762309805197	-6.95124699454291	0	0	0	1	1	-10.3597524836655
HAVANA	transcript	ENSG00000144820.7	protein_coding	ADGRG7	2	ENST00000481361.1	processed_transcript	ADGRG7-005	0.0142801767615847	0.0175283979451935	1.05358577836583	0.292583812588852	0.395348500638539	-6.99235180620541	0	0	0	1	1	-10.3597524836655
HAVANA	transcript	ENSG00000144820.7	protein_coding	ADGRG7	2	ENST00000493081.1	processed_transcript	ADGRG7-004	0.00733774085360752	0.0126831194518856	1.37988301492202	0.16824221614577	0.24649942908575	-6.59682501363098	0.0102952717823485	0.000705961493646756	1.61288596730303	0.128266567034746	0.327862108067941	-9.08088491790155
HAVANA	transcript	ENSG00000144820.7	protein_coding	ADGRG7	1	ENST00000475887.1	protein_coding	ADGRG7-002	0.00255593545778258	0.00656417735426921	1.75799773151953	0.0793625459821957	0.126890588193187	-6.00698548857171	0	0	0	1	1	-10.3597524836655
HAVANA	transcript	ENSG00000144820.7	protein_coding	ADGRG7	2	ENST00000481506.1	processed_transcript	ADGRG7-003	0.00476177578767616	0.00556361332339906	1.02895285610937	0.304001607837724	0.408137590576808	-7.01792673934324	0	0	0	1	1	-10.3597524836655
ENSEMBL	transcript	ENSG00000252989.1	snoRNA	SNORA31	3	ENST00000517180.1	snoRNA	SNORA31.21-201	0.0102345363217722	0.0244168751521994	1.53014276056821	0.126616703677738	0.192199399091621	-6.37928486136696	0	0	0	1	1	-10.3597524836655
HAVANA	transcript	ENSG00000243495.1	processed_pseudogene	GMFBP1	1	ENST00000467831.1	processed_pseudogene	GMFBP1-001	0.000359483700076896	-0.000710648698323413	-0.893166379145975	0.372199735417778	0.482585865984604	-7.14808708989658	0.0527564566209025	0.00138858265708209	0.828968044243721	0.420529192599144	0.68639728737674	-10.0009382360955
ENSEMBL	transcript	ENSG00000114354.13	protein_coding	TFG	3	ENST00000620299.4	protein_coding	TFG-202	0.0494036668248944	-0.00615087677927923	-0.545998822275559	0.585311390780734	0.690596426104786	-7.39744545817138	0.040999434733769	-0.000381051709459233	-0.274584308516261	0.787500291105446	0.994420152505234	-10.3195648714842
HAVANA	transcript	ENSG00000114354.13	protein_coding	TFG	2	ENST00000418917.6	protein_coding	TFG-002	0.324665476484685	0.16062241846664	3.93963060269249	9.32688292077914e-05	0.00023278101182769	0.0895581615873864	0.672082776533799	-0.00513132784381847	-0.655634244827343	0.52230357434668	0.785162079201012	-10.1333697589544
HAVANA	transcript	ENSG00000114354.13	protein_coding	TFG	2	ENST00000490574.5	protein_coding	TFG-003	0.356120398423986	0.391284709165347	6.13008639996143	1.78914203596535e-09	7.32992999209479e-09	10.5520734300021	1.3616054285609	-0.00437218315666719	-0.485048466214229	0.634871744230822	0.873811058436372	-10.2350304025225
HAVANA	transcript	ENSG00000114354.13	protein_coding	TFG	2	ENST00000240851.8	protein_coding	TFG-001	1.34742869532772	0.281881467121616	4.60898424477353	5.14888878648684e-06	1.47364670421782e-05	2.84641815045368	1.46416827475714	0.00588347687770464	0.960496722899276	0.352513676002616	0.613211859567014	-9.88175704652958
HAVANA	transcript	ENSG00000114354.13	protein_coding	TFG	2	ENST00000479672.5	protein_coding	TFG-006	0.781841522529054	0.304003792873624	7.52268981111181	2.52729371395248e-13	1.53184770459254e-12	19.2292256442878	0.43092185908262	0.00539289588492858	1.23858644053523	0.235131604275855	0.487136084043371	-9.58038063643202
HAVANA	transcript	ENSG00000114354.13	protein_coding	TFG	2	ENST00000476228.5	protein_coding	TFG-004	1.57363928470088	0.413604322465899	7.1525062613982	3.06288409250474e-12	1.6585352299348e-11	16.7807633604129	2.8852860255765	0.00172336928134487	0.458495288026592	0.653377971590705	0.888149509959968	-10.2482171537309
HAVANA	transcript	ENSG00000114354.13	protein_coding	TFG	2	ENST00000463568.5	protein_coding	TFG-008	0.0929992807786118	0.039689032098095	2.35597398878366	0.0188610481407062	0.0342604382591943	-4.78845815813107	0.613819756960743	0.0212098082687244	2.92318864015364	0.0107710346999111	0.0567234260309679	-6.76809158356615
HAVANA	transcript	ENSG00000114354.13	protein_coding	TFG	2	ENST00000487505.5	protein_coding	TFG-007	0.528144263153457	0.130502430405275	4.65492603365994	4.1621255677409e-06	1.2032017045501e-05	3.05025130380398	0.54877797529233	-0.00337875870838299	-0.848725352379932	0.409796222845879	0.675185975692145	-9.98404283612939
ENSEMBL	transcript	ENSG00000114354.13	protein_coding	TFG	3	ENST00000615993.1	protein_coding	TFG-201	1.15204656376967	0.213377513703313	4.24684353688927	2.58783600766979e-05	6.86800775057943e-05	1.30504828524397	1.93704913452606	0.0120904906369231	2.57050113916613	0.021717203506653	0.095502216754867	-7.44914497649166
HAVANA	transcript	ENSG00000114354.13	protein_coding	TFG	2	ENST00000481203.1	processed_transcript	TFG-005	0.891946337957423	0.182736837173175	5.46021913839628	7.51880715585586e-08	2.60687900891684e-07	6.91950224489771	1.57732412581617	0.0102238734927286	4.06919577716699	0.00106965546984413	0.0101897052103016	-4.45330890841029
HAVANA	transcript	ENSG00000154175.16	protein_coding	ABI3BP	2	ENST00000471714.5	protein_coding	ABI3BP-002	0.207100509514322	0.102981306807173	3.09422453549913	0.00208427792040089	0.00439473816203372	-2.80827938435257	0.333403577417009	0.0041065648768155	3.89889396032291	0.00150409664456435	0.0131193879785503	-4.79989511573648
HAVANA	transcript	ENSG00000154175.16	protein_coding	ABI3BP	2	ENST00000470336.5	retained_intron	ABI3BP-007	0.0403168948317599	0.0378846965209084	3.28454039881329	0.00109344346349561	0.00239343288147432	-2.2139236850469	0.236883010119128	0.00102802742837741	0.638797659850083	0.532893237828282	0.794900867231117	-10.1446899982833
HAVANA	transcript	ENSG00000154175.16	protein_coding	ABI3BP	2	ENST00000284322.9	protein_coding	ABI3BP-001	0.163260845913495	0.0644127635273443	2.49395649115031	0.0129562401502946	0.0242096142526735	-4.45801740948035	0.187386696551603	0.00194177565080556	0.938958380728409	0.363096153567954	0.62483799716675	-9.90234214172104
HAVANA	transcript	ENSG00000154175.16	protein_coding	ABI3BP	2	ENST00000495591.5	protein_coding	ABI3BP-008	0.131049520239501	0.0919306668790725	4.70795949679278	3.24860532324168e-06	9.50093844427991e-06	3.28785088049963	0.00407055752736955	-9.30413149113041e-05	-0.648419077401165	0.526826996315332	0.789364485463382	-10.1382549805692
HAVANA	transcript	ENSG00000154175.16	protein_coding	ABI3BP	2	ENST00000487012.5	retained_intron	ABI3BP-009	0.0120905127208811	0.0234649258585579	3.53906650099793	0.000439196368411074	0.00101176067428857	-1.36607549076637	0.004773036648376	-1.67939109313035e-05	-0.0982655300776146	0.923063898048209	1	-10.3545939884108
HAVANA	transcript	ENSG00000154175.16	protein_coding	ABI3BP	2	ENST00000497021.1	retained_intron	ABI3BP-021	0.0215048246452265	0.00370298273499816	0.535915948374739	0.592256052991413	0.696831505753107	-7.40289267522717	0.470478422248412	0.00713977067867829	2.98563047929273	0.00950150829284951	0.0516652074968381	-6.64490826145661
HAVANA	transcript	ENSG00000154175.16	protein_coding	ABI3BP	2	ENST00000486770.5	protein_coding	ABI3BP-019	0.0144535867050229	0.0237856726118249	4.57041164819935	6.14745462379996e-06	1.74429618435386e-05	2.67671390353821	0	0	0	1	1	-10.3597524836655
HAVANA	transcript	ENSG00000154175.16	protein_coding	ABI3BP	2	ENST00000469764.1	processed_transcript	ABI3BP-020	0.0238012971971887	8.08135380295636e-05	0.0106070767747626	0.991541186173692	1	-7.54629322667101	0.192160664009551	0.00163829315471967	1.25619514734945	0.228863524814682	0.478602151355155	-9.55917503273731
HAVANA	transcript	ENSG00000154175.16	protein_coding	ABI3BP	2	ENST00000497395.5	protein_coding	ABI3BP-018	0.0580175133683548	-0.0242973095402202	-1.27213638029676	0.203918707199086	0.291102008668038	-6.73908914517079	0	0	0	1	1	-10.3597524836655
HAVANA	transcript	ENSG00000154175.16	protein_coding	ABI3BP	2	ENST00000471901.5	protein_coding	ABI3BP-015	0.0549675835712952	0.0126713047642413	0.864745284919691	0.387595196339701	0.498727032502607	-7.17301096155373	0.00377272950183061	-0.000201212240097632	-1.1488907899519	0.269158671107606	0.518937558619215	-9.68458949442549
HAVANA	transcript	ENSG00000154175.16	protein_coding	ABI3BP	2	ENST00000527943.5	protein_coding	ABI3BP-028	0.30072351677857	0.072678637298076	1.67051088405649	0.0954470088373891	0.149637423459078	-6.15596822040713	0.118973933536537	0.00172321848803893	1.041809999753	0.314521062528583	0.571038101548231	-9.80037085071883
HAVANA	transcript	ENSG00000154175.16	protein_coding	ABI3BP	2	ENST00000482765.5	protein_coding	ABI3BP-017	0.0443733441769537	0.0369812437046727	2.76956303123166	0.00582280046053899	0.0115127956847105	-3.74321762055453	0.0212666269845792	0.000162031443692032	0.166223485233488	0.870271443634869	1	-10.3450009515051
HAVANA	transcript	ENSG00000154175.16	protein_coding	ABI3BP	2	ENST00000478235.5	protein_coding	ABI3BP-016	0.0325043181810369	-0.0136707274666012	-1.25147895693788	0.211347668551393	0.300167109975263	-6.76505254885216	0	0	0	1	1	-10.3597524836655
HAVANA	transcript	ENSG00000154175.16	protein_coding	ABI3BP	2	ENST00000466947.5	protein_coding	ABI3BP-013	0.00104696321777193	-0.00107356229763875	-0.8752652600817	0.38185178028951	0.492758745386834	-7.16387912590424	0	0	0	1	1	-10.3597524836655
HAVANA	transcript	ENSG00000154175.16	protein_coding	ABI3BP	2	ENST00000533795.5	protein_coding	ABI3BP-026	0.0392121115078027	0.0117334725143865	0.936161077307495	0.349644270268369	0.458604898060827	-7.10885622835409	0.0705338605021644	0.00235951422010272	2.28093823544235	0.0380941619360312	0.142805308722927	-7.98317680302555
HAVANA	transcript	ENSG00000154175.16	protein_coding	ABI3BP	2	ENST00000528305.5	protein_coding	ABI3BP-029	0.0112691669484145	0.0127948748380623	1.23585912801457	0.217093901775534	0.307188753969676	-6.78440398000128	0.0186473820852024	0.000142075292077733	0.166128599163618	0.870344772485631	1	-10.3450177720989
HAVANA	transcript	ENSG00000154175.16	protein_coding	ABI3BP	2	ENST00000495063.5	protein_coding	ABI3BP-006	0.0775865798052827	0.0598471659418588	4.41150574078465	1.25916352285304e-05	3.4604228389066e-05	1.99145057265875	0.10219182677467	-0.000318210503086376	-0.517600044606002	0.612525630617844	0.867754741722187	-10.2178856214685
HAVANA	transcript	ENSG00000154175.16	protein_coding	ABI3BP	2	ENST00000528490.5	protein_coding	ABI3BP-030	0.0299312085261132	0.0289554856512936	2.84370728336585	0.00464264552445563	0.00931898681716424	-3.53852270439702	0	0	0	1	1	-10.3597524836655
HAVANA	transcript	ENSG00000154175.16	protein_coding	ABI3BP	2	ENST00000487249.1	retained_intron	ABI3BP-014	0.139365480187831	0.0226340475622797	0.823464288997195	0.410638412874114	0.522712471151926	-7.20778110306374	0.141754857105628	0.0020827818653977	1.05338618933969	0.309362936558001	0.565161918320206	-9.78831942273419
HAVANA	transcript	ENSG00000154175.16	protein_coding	ABI3BP	2	ENST00000534413.5	protein_coding	ABI3BP-032	0.00771143049314676	-0.00495244660789777	-1.05226564177434	0.293188296174638	0.396050877285317	-6.9937377030898	0.092629446153842	0.000752860394357887	0.365985763256838	0.719648211780394	0.941907954996948	-10.2885000714784
HAVANA	transcript	ENSG00000154175.16	protein_coding	ABI3BP	2	ENST00000534256.5	protein_coding	ABI3BP-031	0.0390023596471784	0.0258900651126395	1.55961467698536	0.119486574656348	0.182598070313775	-6.33400526094303	0.0497212114603177	0.0019921775122243	1.27588280760797	0.22201194881723	0.469116175680598	-9.53518128709154
HAVANA	transcript	ENSG00000154175.16	protein_coding	ABI3BP	2	ENST00000533855.5	protein_coding	ABI3BP-027	0.0491158580130546	0.0090775887342282	0.717941930586403	0.47312994421949	0.585331553016306	-7.28895063591977	0	0	0	1	1	-10.3597524836655
HAVANA	transcript	ENSG00000154175.16	protein_coding	ABI3BP	2	ENST00000459682.1	protein_coding	ABI3BP-011	0.037884496138163	0.0296617426458696	2.14869039880681	0.0321406811296822	0.0558418856721696	-5.25025944305895	0.0770313323181346	0.000500979927761663	0.265125776401515	0.794636024728012	0.999616118496579	-10.3222792962672
HAVANA	transcript	ENSG00000154175.16	protein_coding	ABI3BP	2	ENST00000483129.5	protein_coding	ABI3BP-010	0.104558291195613	0.0267619623578293	1.08271391615414	0.279459688658842	0.380483239794329	-6.96133258804286	0.126912421690045	0.00102631254594469	0.415275833815431	0.684005852371026	0.912921787649626	-10.2681358889478
HAVANA	transcript	ENSG00000154175.16	protein_coding	ABI3BP	2	ENST00000475896.5	retained_intron	ABI3BP-003	0.140918601263491	0.0741921331235273	4.73996757122408	2.79414622972611e-06	8.23273581933311e-06	3.43244389704569	0.12351024108039	-0.000417219219007724	-0.429627420325035	0.673768099201915	0.904358672956075	-10.2617345660976
HAVANA	transcript	ENSG00000154175.16	protein_coding	ABI3BP	2	ENST00000527258.5	protein_coding	ABI3BP-023	0.101812247059515	0.0559413810408767	2.17728229181551	0.0299285717032727	0.0523173400274751	-5.18903775616744	0.285979992369432	0.00815509936992087	1.8895654859795	0.0789321730182578	0.240956008692606	-8.65361639055029
HAVANA	transcript	ENSG00000154175.16	protein_coding	ABI3BP	2	ENST00000530539.1	protein_coding	ABI3BP-022	0.0532784339126316	0.0451281072734261	3.41007164378373	0.000702242716510412	0.00157580053627297	-1.80331126328656	0.0317353691505415	-4.56535903411913e-05	-0.0492241388039324	0.961410775035646	1	-10.358457736643
HAVANA	transcript	ENSG00000154175.16	protein_coding	ABI3BP	2	ENST00000530236.5	nonsense_mediated_decay	ABI3BP-024	0.0136629458848928	0.0046247950387471	0.830677096993938	0.406554362920011	0.518518422444219	-7.20182815401425	0	0	0	1	1	-10.3597524836655
HAVANA	transcript	ENSG00000154175.16	protein_coding	ABI3BP	2	ENST00000532144.1	processed_transcript	ABI3BP-025	2.4419744889728	0.0540290808549988	0.86886965872899	0.385337213616556	0.49635330401181	-7.16944392937749	0.707239451194535	0.00465946584216937	1.73652567482757	0.103611615063435	0.290623826479389	-8.89541088951287
HAVANA	transcript	ENSG00000213431.4	processed_pseudogene	RP11-301G23.1	1	ENST00000496877.1	processed_pseudogene	RP11-301G23.1-001	0.029453583168726	0.0188479606987667	3.09438498028618	0.00208317249042194	0.00439259593895991	-2.80779267051256	0.0581108839637536	-9.68836903737846e-05	-0.147206404208544	0.884991763190755	1	-10.348180849274
ENSEMBL	transcript	ENSG00000201642.1	snRNA	RNU6-865P	3	ENST00000364772.1	snRNA	RNU6-865P-201	0.00288730847070477	0.0195636831621583	1.92562302277396	0.0547208359169312	0.0906451989766931	-5.70057502299459	0	0	0	1	1	-10.3597524836655
HAVANA	transcript	ENSG00000242573.1	processed_pseudogene	ACTR3P3	1	ENST00000480448.1	processed_pseudogene	ACTR3P3-001	0.000109902137167865	0.000208723015622237	0.727934739228242	0.466995849632904	0.579299465691057	-7.28173931152107	0.0240489171723192	-6.24045539897875e-06	-0.0107336043739286	0.991581940135643	1	-10.3596909157692
HAVANA	transcript	ENSG00000081148.11	protein_coding	IMPG2	2	ENST00000193391.7	protein_coding	IMPG2-001	0.26208326740978	0.0879005523671327	6.93314124409942	1.28256734190624e-11	6.5319790388991e-11	15.3772630676519	0.435818038006652	0.00276815241103818	3.58712914405702	0.00281876995485071	0.0208825747715676	-5.43474621821785
HAVANA	transcript	ENSG00000138468.15	protein_coding	SENP7	2	ENST00000394095.6	protein_coding	SENP7-001	0.965680032136761	0.109584524285829	2.30408887690224	0.0216286418063549	0.0388568732615837	-4.90795670530321	1.43088962298615	0.0155058797180401	2.40189562294371	0.0301819084797292	0.120738697443052	-7.76341479835871
HAVANA	transcript	ENSG00000138468.15	protein_coding	SENP7	2	ENST00000394091.5	protein_coding	SENP7-005	0.139515530587364	0.077068547349167	5.78224344110187	1.30296471575546e-08	4.88261923339064e-08	8.61999975112587	0.376365764749586	0.000400963674738373	0.150733578295295	0.882258034509877	1	-10.34762011409
HAVANA	transcript	ENSG00000138468.15	protein_coding	SENP7	2	ENST00000394094.6	protein_coding	SENP7-003	0.705332198328356	0.118667997422641	3.28567029337292	0.0010891608179649	0.00238448374245644	-2.21029350221341	1.22749935208226	0.00680504588551695	1.17937872266292	0.257194153347148	0.50602952586309	-9.64989172044843
HAVANA	transcript	ENSG00000138468.15	protein_coding	SENP7	2	ENST00000314261.11	protein_coding	SENP7-004	0.596545483053707	0.0759086500334236	2.49488572165129	0.0129227895724545	0.0241506862968435	-4.45572988387448	0.770108620292559	-0.00333259993944271	-1.084668452002	0.295734215770234	0.549601592014012	-9.75518331837664
HAVANA	transcript	ENSG00000138468.15	protein_coding	SENP7	2	ENST00000394085.7	protein_coding	SENP7-006	1.11694116234608	0.105802737870356	2.36391777118306	0.0184659667653921	0.0335968433481841	-4.76993280001948	1.36730892176978	0.00223139945412367	0.739444679214792	0.471412627873059	0.73788708819366	-10.0729176426207
HAVANA	transcript	ENSG00000138468.15	protein_coding	SENP7	2	ENST00000348610.3	protein_coding	SENP7-002	1.26251177573339	0.482892857617734	9.75673291486244	1.07412128377686e-20	1.3957679218268e-19	35.9641140405209	2.16924584022435	0.0148070084316927	5.06124132865336	0.000154902120282089	0.00252540980197303	-2.4676466159202
HAVANA	transcript	ENSG00000138468.15	protein_coding	SENP7	2	ENST00000460107.1	retained_intron	SENP7-007	1.43529424229626	0.0623339132855404	1.2550537070171	0.210048239686183	0.29856335823064	-6.76058982311738	1.64231290778052	0.00555063512491078	1.40636193667107	0.180637566912194	0.40998362067126	-9.36878825858218
HAVANA	transcript	ENSG00000138468.15	protein_coding	SENP7	2	ENST00000366089.2	protein_coding	SENP7-008	0.922068539935763	0.248569082500387	5.39580429671531	1.05700115747311e-07	3.60903833295736e-07	6.58969378154424	0.968465632122951	0.00391574435866395	1.45283968796879	0.167517032629429	0.389802452134822	-9.3065295965156
HAVANA	transcript	ENSG00000241738.1	processed_pseudogene	ZNF90P1	2	ENST00000480493.1	processed_pseudogene	ZNF90P1-001	0.228434239846901	0.148263916014085	11.7409869028948	2.87366644029018e-28	8.51685709411168e-27	53.2297958482012	0.653021829533839	0.0068862389679218	5.51135074482557	6.69792182740539e-05	0.0014138473758133	-1.59769729863454
HAVANA	transcript	ENSG00000232830.5	processed_pseudogene	RP11-144C15.1	1	ENST00000468519.1	processed_pseudogene	RP11-144C15.1-001	0.000908921031804925	0.00213666903200303	1.56489817605033	0.118242352600557	0.180928907290566	-6.32579745768008	0.989740168288751	0.0106248214840847	2.73915187182087	0.0155575512066152	0.0745661643021855	-7.1269470599329
HAVANA	transcript	ENSG00000282978.1	processed_pseudogene	RP11-144C15.2	1	ENST00000635481.1	processed_pseudogene	RP11-144C15.2-001	0.752552943563163	0.35847797297024	9.01863996509468	4.1248534619244e-18	4.07789614672121e-17	30.0857039725211	1.49285114094429	0.0173439110677725	6.4206336553268	1.33868805416262e-05	0.000487974028546293	0.0829284860036967
ENSEMBL	transcript	ENSG00000201554.1	misc_RNA	Y_RNA	3	ENST00000364684.1	misc_RNA	Y_RNA.268-201	0.0115932150396991	-0.0171931512839392	-1.28687854978133	0.198734816423194	0.284750945437526	-6.72030214875913	2.33573983727338	-0.00430967044628385	-0.372057351413978	0.715219074720157	0.938367961047516	-10.2861276149766
HAVANA	transcript	ENSG00000175841.8	processed_pseudogene	FAM172BP	1	ENST00000487497.1	processed_pseudogene	FAM172BP-001	0.0020475303121335	0.00246218695201963	2.24485648860499	0.0252157398364306	0.0447265343710327	-5.04119202425345	0.00544094100842145	4.1454788635592e-05	0.161889291737838	0.87362219742772	1	-10.3457595162152
HAVANA	transcript	ENSG00000174173.6	protein_coding	TRMT10C	2	ENST00000309922.6	protein_coding	TRMT10C-001	1.67081677384466	0.108982717030223	2.66999299063825	0.00783331565287185	0.0151763537578787	-4.00985343167596	2.56524208428969	-0.0046619158595035	-1.61706507148758	0.127357029809297	0.327110700156112	-9.07476901227216
HAVANA	transcript	ENSG00000174173.6	protein_coding	TRMT10C	2	ENST00000495642.1	protein_coding	TRMT10C-002	0.291572426674258	0.0974203830653959	2.21092621120033	0.0274948462174514	0.0484084949742205	-5.11598192854705	1.32666522095569	0.0268096271383726	3.54269566548463	0.00308362993622299	0.0223150524005073	-5.5250647235305
HAVANA	transcript	ENSG00000081154.11	protein_coding	PCNP	2	ENST00000265260.7	protein_coding	PCNP-001	2.78263519774316	0.461325687010724	8.99984233229833	4.77972420791982e-18	4.69225119417968e-17	29.9402681766424	4.14211345647123	0.00336505027740159	0.771366369020112	0.452849534422865	0.719238505546149	-10.0481189927753
HAVANA	transcript	ENSG00000081154.11	protein_coding	PCNP	2	ENST00000498274.5	nonsense_mediated_decay	PCNP-005	1.90519890339251	0.620448303310109	12.9572118142721	2.72409132144599e-33	1.44808596963038e-31	64.7039497334604	2.75078590153923	0.00611246923632756	3.28110344852512	0.00523446028787236	0.0332007634150175	-6.05459106395806
HAVANA	transcript	ENSG00000081154.11	protein_coding	PCNP	2	ENST00000460231.5	nonsense_mediated_decay	PCNP-002	2.85424130121783	0.260698373939189	3.9828176210001	7.82688541428725e-05	0.000197062036760841	0.255267684817079	4.3440397685551	0.0140373932529056	4.09664093993199	0.00101267712380511	0.00979797413416879	-4.39752752492553
HAVANA	transcript	ENSG00000081154.11	protein_coding	PCNP	2	ENST00000469941.5	protein_coding	PCNP-003	2.16469597069428	0.347477522322482	4.80721490284756	2.03018002371831e-06	6.0673133044147e-06	3.73913857858616	2.7865031310987	0.00985535638368356	1.68788467865178	0.112768535842503	0.307909654316851	-8.96948027738074
ENSEMBL	transcript	ENSG00000081154.11	protein_coding	PCNP	3	ENST00000627393.1	protein_coding	PCNP-201	0.292603299543156	-0.322354610320599	-4.063353496939	5.61987667953757e-05	0.000143727601605932	0.568808264466832	0.3607351865599	-0.00375077638536579	-0.428512219291903	0.674561274454931	0.905008042941289	-10.2622395867268
HAVANA	transcript	ENSG00000081154.11	protein_coding	PCNP	2	ENST00000486406.5	processed_transcript	PCNP-006	0.130604360940061	0.0674942988874123	3.67188512468156	0.000266822183174578	0.000631106380638977	-0.899767741777484	0.225153868995505	4.3678772471038e-06	0.00163684734687874	0.998716241563867	1	-10.3597510518693
HAVANA	transcript	ENSG00000081154.11	protein_coding	PCNP	2	ENST00000470490.1	processed_transcript	PCNP-007	1.60155850392611	0.729561469582632	11.0872909930304	1.11083166078176e-25	2.47206921695533e-24	47.3256176657803	1.17172121155634	-0.015497206162759	-1.64273690993596	0.121890703689017	0.324790646690315	-9.03695948140453
HAVANA	transcript	ENSG00000081154.11	protein_coding	PCNP	2	ENST00000465366.1	retained_intron	PCNP-009	0.791008028157773	0.166098919374911	4.84859766718732	1.66478270158984e-06	5.01982569166507e-06	3.92982891324229	1.15408413648782	0.0134274411341319	4.00881251162008	0.00120679281494533	0.0111468456755646	-4.57611882905663
HAVANA	transcript	ENSG00000242299.1	processed_pseudogene	RP11-234A1.1	2	ENST00000496294.1	processed_pseudogene	RP11-234A1.1-001	0.0109462272263645	0.00529884904334594	1.20438661869525	0.229012605264518	0.321455823654321	-6.82266154946874	1.19785888987076	0.0021822784006382	0.536942190682512	0.599431984354841	0.855971101030458	-10.2071901119584
HAVANA	transcript	ENSG00000243396.1	processed_pseudogene	RP11-454H13.1	1	ENST00000477747.1	processed_pseudogene	RP11-454H13.1-001	0.00325002450451246	0.00320549301076172	1.39701494726107	0.163031613314625	0.239867599716217	-6.57314750620296	0.255181481886429	0.00344952105477653	1.25781477411329	0.228293656797581	0.477817370987196	-9.55721246366756
ENSEMBL	transcript	ENSG00000252348.1	snRNA	RNU6-1256P	3	ENST00000516539.1	snRNA	RNU6-1256P-201	0.171964717882556	0.051207026640535	0.975353034080476	0.329858982847005	0.436877782012297	-7.07149433484361	0.404250438037109	0.00826463240784864	0.821938224927131	0.424391756066305	0.690412904273764	-10.0068624779752
ENSEMBL	transcript	ENSG00000212319.1	misc_RNA	Y_RNA	3	ENST00000391017.1	misc_RNA	Y_RNA.581-201	0.0374041653604107	-0.0265758491892517	-1.08395502480456	0.278909548521883	0.379867671439558	-6.95999220176104	0	0	0	1	1	-10.3597524836655
ENSEMBL	transcript	ENSG00000201511.1	misc_RNA	Y_RNA	3	ENST00000364641.1	misc_RNA	Y_RNA.262-201	0.0193533889316637	0.00854395188993103	0.528294271733494	0.597530579728115	0.701629548281347	-7.40694294131822	0.616367954552376	0.000708742635159341	0.0600393195341339	0.952942123936553	1	-10.3578263672292
HAVANA	transcript	ENSG00000066422.4	protein_coding	ZBTB11	2	ENST00000312938.4	protein_coding	ZBTB11-001	1.96088732247522	0.607936369836355	12.6292483787654	6.52653160033038e-32	2.94523044912864e-30	61.55174884416	3.18680287694082	0.0061442287299431	2.55065130193063	0.0225808078085515	0.0983204859646732	-7.48658006444013
HAVANA	transcript	ENSG00000066422.4	protein_coding	ZBTB11	2	ENST00000471673.1	retained_intron	ZBTB11-007	0.477834072594236	0.143289713751033	4.84026925308352	1.7328092626313e-06	5.21422138038276e-06	3.89133231353838	0.581930364391867	0.0073995898710545	3.51433796439651	0.00326560362377065	0.0232989011239697	-5.582664123276
HAVANA	transcript	ENSG00000066422.4	protein_coding	ZBTB11	2	ENST00000461821.1	protein_coding	ZBTB11-006	0.576340165332922	0.123089001734764	4.64421551554565	4.37446641846894e-06	1.26183764216035e-05	3.00256549265572	1.15313460469819	0.00687668534747886	4.3371354729122	0.000628501470914589	0.0069142905434319	-3.91011994831687
ENSEMBL	transcript	ENSG00000201121.1	misc_RNA	RNY1P12	3	ENST00000364251.1	misc_RNA	RNY1P12-201	1.28973516248078	0.1537632802637	1.40400011426537	0.160942484100858	0.237198353103884	-6.56341033763702	1.20165584128643	0.0120471591326024	0.823282597620348	0.423651315619509	0.68971082929948	-10.0057330874169
HAVANA	transcript	ENSG00000256628.3	antisense	ZBTB11-AS1	2	ENST00000609682.1	antisense	ZBTB11-AS1-001	0.498257856558377	0.18322412942899	7.68740760494037	8.07488269809728e-14	5.14306448421754e-13	20.350311451181	0.706923617613195	0.00847744949830973	6.98012293067006	5.25955086930492e-06	0.000268636415409391	1.0627598892525
HAVANA	transcript	ENSG00000114391.12	protein_coding	RPL24	2	ENST00000464595.1	retained_intron	RPL24-005	1.57270237269444	0.068902545261703	1.3981360869959	0.162694926979206	0.239457735048186	-6.57158790832518	2.32426119930037	0.00401919749524952	0.919977510981391	0.372602657486869	0.635331112637521	-9.92013989907878
HAVANA	transcript	ENSG00000114391.12	protein_coding	RPL24	2	ENST00000394077.7	protein_coding	RPL24-001	6.57495271347714	0.153570462230366	2.94137463573776	0.0034198216275396	0.0069989052432762	-3.26090307502332	6.94893265164174	-0.0049586565696628	-3.58880918936699	0.00280921734043446	0.0208347722298802	-5.43132981665795
HAVANA	transcript	ENSG00000114391.12	protein_coding	RPL24	2	ENST00000495401.5	protein_coding	RPL24-003	0.930769631324281	0.482881814788861	7.28043514266512	1.30759318229196e-12	7.35864864330108e-12	17.6156568828581	2.12153515662376	-0.00592506405630733	-0.63301773708355	0.536556157485535	0.797996925609031	-10.1485120090457
HAVANA	transcript	ENSG00000114391.12	protein_coding	RPL24	2	ENST00000488288.1	retained_intron	RPL24-004	0.855676247976374	0.256000165456945	8.81872910212129	1.95517703866733e-17	1.80036125777778e-16	28.5502577027626	1.01952136349211	0.00296185443383233	1.646309536923	0.121146269528515	0.32340025132012	-9.0316652118457
HAVANA	transcript	ENSG00000114391.12	protein_coding	RPL24	2	ENST00000469605.1	protein_coding	RPL24-007	0.345462516275953	0.170579012941339	5.23950889087819	2.38191506440011e-07	7.8449882034879e-07	5.80395439753081	0.852287630320203	0.00136255761268065	0.340147216048102	0.738611982920549	0.95697930732615	-10.298167376071
HAVANA	transcript	ENSG00000114391.12	protein_coding	RPL24	2	ENST00000470961.1	retained_intron	RPL24-006	0.481512569455809	-0.0667302029630948	-2.29717260032158	0.0220231265469296	0.0394983833597414	-4.92368913426211	1.42145590555386	0.00166684694437224	0.959898005859456	0.35280490160562	0.613529472924971	-9.88233482910095
HAVANA	transcript	ENSG00000244119.1	processed_pseudogene	PDCL3P4	1	ENST00000489621.1	processed_pseudogene	PDCL3P4-001	0.976892442616741	0.0307567695265393	0.615362924481673	0.538596337633741	0.64790404828072	-7.35722383499575	1.63290844079051	0.0193101933386119	4.84427499740589	0.000234192626763859	0.0033931502593479	-2.8949208129068
HAVANA	transcript	ENSG00000182504.10	protein_coding	CEP97	2	ENST00000341893.7	protein_coding	CEP97-001	1.80849671695486	0.397883845066932	8.51778601792401	1.94178234350343e-16	1.61319450197981e-15	26.2864356518147	2.62455617909653	0.00989252506605394	3.0870369468906	0.00774661770536212	0.0443136310077438	-6.44356391258259
HAVANA	transcript	ENSG00000182504.10	protein_coding	CEP97	2	ENST00000489172.5	retained_intron	CEP97-002	0.475521406539188	0.283332415664484	11.4033656493701	6.38616238564923e-27	1.63004803366965e-25	50.1557437727902	0.810924075888157	0.00402294247060912	2.53649849803183	0.0232165721962091	0.100253171156469	-7.51320339976975
HAVANA	transcript	ENSG00000182504.10	protein_coding	CEP97	1	ENST00000494050.5	protein_coding	CEP97-003	0.887612307989048	0.221759840347701	5.21946517750639	2.63968100941432e-07	8.653477155758e-07	5.704682885119	1.82477163407842	-0.000556692008177245	-0.24895260705673	0.806881247828187	1	-10.3267023026404
HAVANA	transcript	ENSG00000182504.10	protein_coding	CEP97	2	ENST00000465011.1	nonsense_mediated_decay	CEP97-004	0.805257101295871	0.287792590577107	7.38142165962118	6.62358366145863e-13	3.84254312421255e-12	18.2831454262838	0.439395341628151	-0.0064849738811041	-2.32195698275082	0.0352142717655	0.134981971960725	-7.90923079878182
HAVANA	transcript	ENSG00000182504.10	protein_coding	CEP97	2	ENST00000467655.1	nonsense_mediated_decay	CEP97-007	1.01856940234184	0.464234878124923	11.0654929393285	1.35033662952261e-25	2.97540579730973e-24	47.1321922909713	0.756778831499435	0.00668403625392499	1.23722005688637	0.235623556381078	0.487816553125707	-9.5820160166972
HAVANA	transcript	ENSG00000182504.10	protein_coding	CEP97	2	ENST00000462076.1	processed_transcript	CEP97-005	0.000934429738277819	-0.00107941889398832	-0.333378082971346	0.738989302386038	0.822006809676774	-7.49082569428673	0.343525435981222	-0.00785200996528506	-0.716167981461947	0.485236906808599	0.751246975509869	-10.0903871669135
HAVANA	transcript	ENSG00000144815.15	protein_coding	NXPE3	2	ENST00000495842.5	protein_coding	NXPE3-007	0.0613901994585379	0.0154079875705598	1.25595707278899	0.209720784437867	0.298164794225953	-6.75946005723385	0.109842793213105	0.00137399087923	0.804056004215923	0.434320154968607	0.700598539867441	-10.0217248378737
HAVANA	transcript	ENSG00000144815.15	protein_coding	NXPE3	2	ENST00000273347.9	protein_coding	NXPE3-002	1.05695019889755	0.553034576101238	10.3575828066882	6.74695369208633e-23	1.11122502671758e-21	40.9792861245504	1.38839852505389	0.000306598010676684	0.0906434684543157	0.929013346513887	1	-10.3553629825243
HAVANA	transcript	ENSG00000144815.15	protein_coding	NXPE3	2	ENST00000474165.5	protein_coding	NXPE3-004	0.463858198632283	0.0421119606250264	1.19384479228391	0.233107389637473	0.326319532078233	-6.83525671605794	0.275669604999834	0.00451973925849544	1.96858426561483	0.0683764978716394	0.217447640590403	-8.5239168429649
HAVANA	transcript	ENSG00000144815.15	protein_coding	NXPE3	2	ENST00000491511.6	protein_coding	NXPE3-001	2.01652230318523	0.609484675131535	11.1315129765734	7.47007286367051e-26	1.69701188064497e-24	47.7187257818372	2.84765491878851	0.0114012972511054	3.54484317519274	0.00307027147485718	0.0222453530990365	-5.5207013351453
HAVANA	transcript	ENSG00000144815.15	protein_coding	NXPE3	2	ENST00000487830.1	processed_transcript	NXPE3-006	0.761923250533274	0.334548476555094	6.91036858302713	1.48516522187721e-11	7.517596522756e-11	15.2336201176407	0.929760189259216	-0.00764081803773322	-1.66552227701008	0.11720996496227	0.316270987260694	-9.00305916237466
HAVANA	transcript	ENSG00000144815.15	protein_coding	NXPE3	2	ENST00000477909.5	protein_coding	NXPE3-003	0.52709643518917	0.170135713536818	4.98261945844461	8.67004964269845e-07	2.6945230935061e-06	4.55757806405499	0.954914611157961	0.00295228679270433	0.773232119345887	0.451778839550032	0.718179212549198	-10.0466396574907
ENSEMBL	transcript	ENSG00000144815.15	protein_coding	NXPE3	3	ENST00000616286.1	protein_coding	NXPE3-201	0.0119306521816667	0.00919023902838038	0.78868364578762	0.430672431725691	0.54312426146587	-7.2357597931563	0.0598076935491878	-0.0012674855441086	-0.816757574597852	0.427252920385582	0.693551181895358	-10.0111989416126
HAVANA	transcript	ENSG00000249474.1	antisense	RP11-49I4.3	2	ENST00000490324.2	antisense	RP11-49I4.3-001	0.429636888343511	0.19713105666081	5.556632153016	4.48770548112326e-08	1.59053836590147e-07	7.41961883030501	0.161463323028196	-0.000510197720553382	-0.180328293185158	0.859385209841505	1	-10.3423941833224
HAVANA	transcript	ENSG00000144802.11	protein_coding	NFKBIZ	2	ENST00000461724.5	protein_coding	NFKBIZ-005	0.155893375876738	0.13940572023075	8.50377270916634	2.15785240856675e-16	1.78394937685297e-15	26.1824406141563	0.25011033206835	0.00539707643539202	3.82917253427401	0.00173024649118467	0.0145430730493062	-4.94192061639608
HAVANA	transcript	ENSG00000144802.11	protein_coding	NFKBIZ	2	ENST00000483180.5	protein_coding	NFKBIZ-004	0.129852319349846	0.194465237353824	6.52529587073634	1.67341879810857e-10	7.60598444810968e-10	12.864287298631	0.452220476539576	-0.00227112764423053	-1.02797119979317	0.320769052351205	0.578181068625758	-9.81462714259388
HAVANA	transcript	ENSG00000144802.11	protein_coding	NFKBIZ	2	ENST00000394054.6	protein_coding	NFKBIZ-001	0.660273076671586	0.388701560378518	12.4307812921246	4.37353549509091e-31	1.80186360231684e-29	59.6643193539498	0.715064544195394	0.00345872773851334	2.09002347505074	0.0546366727599795	0.185040087995101	-8.31870911394054
HAVANA	transcript	ENSG00000144802.11	protein_coding	NFKBIZ	2	ENST00000326151.9	protein_coding	NFKBIZ-002	0.0123764293198767	0.0171412580438812	4.13823151033609	4.10962537638525e-05	0.000106648513750577	0.865586954290984	0.00392463122141316	-0.000209313665142035	-1.59609579588172	0.131977201857521	0.332785705207535	-9.10534504627119
HAVANA	transcript	ENSG00000144802.11	protein_coding	NFKBIZ	2	ENST00000326172.9	protein_coding	NFKBIZ-003	0.0190464838933042	0.0068470222854535	0.994572912636208	0.32042730996324	0.42650544388884	-7.05261417287875	0.0234787697940612	-0.000309695393125087	-0.869322365597267	0.398800562460884	0.663924039781383	-9.96604617190903
HAVANA	transcript	ENSG00000144802.11	protein_coding	NFKBIZ	2	ENST00000486444.1	retained_intron	NFKBIZ-007	0.18809028155544	0.105722255438449	4.54834351652948	6.79975529840294e-06	1.92140606487836e-05	2.58021241573954	0.0847131424616227	0.000186960560330419	0.17456213627652	0.863832150768049	1	-10.3434853861281
HAVANA	transcript	ENSG00000144802.11	protein_coding	NFKBIZ	2	ENST00000491281.1	protein_coding	NFKBIZ-011	0.432595286927075	0.248542099659172	6.54737459390588	1.46081500786325e-10	6.67705001546505e-10	12.9970644666036	0.666644962650056	0.0156999448871675	5.33466417108403	9.2789034415088e-05	0.00176760432055067	-1.93639068079798
HAVANA	transcript	ENSG00000144802.11	protein_coding	NFKBIZ	2	ENST00000465476.1	retained_intron	NFKBIZ-008	0.357599204309585	0.171535329146583	6.4257950125771	3.07294832879628e-10	1.35995634715589e-09	12.2706043109938	0.52506186390751	0.00409941295102349	1.73828781544684	0.103292486712163	0.289968838939104	-8.89270146210863
HAVANA	transcript	ENSG00000144802.11	protein_coding	NFKBIZ	1	ENST00000477601.1	protein_coding	NFKBIZ-012	0.00216349982600936	0.00115318863073059	0.57021564192172	0.568788759907469	0.675475336848013	-7.38394820294008	0	0	0	1	1	-10.3597524836655
HAVANA	transcript	ENSG00000144802.11	protein_coding	NFKBIZ	2	ENST00000495089.1	retained_intron	NFKBIZ-009	0.395201481414644	0.203465762088967	7.28445324245474	1.27285798206314e-12	7.16953910481774e-12	17.6420737382227	0.420596791570922	0.00422400722558154	2.63391578879059	0.0191658873351413	0.0871163795807317	-7.32883503834125
HAVANA	transcript	ENSG00000144802.11	protein_coding	NFKBIZ	2	ENST00000495719.1	retained_intron	NFKBIZ-010	0.274480771061067	0.216313816362429	6.81866308543186	2.67054633246333e-11	1.31566920085379e-10	14.6591219508745	0.251890074799821	-0.00170301457925168	-0.589053290595882	0.56486990254843	0.824596755165445	-10.1765039562891
HAVANA	transcript	ENSG00000214407.3	lincRNA	RP11-221J22.1	2	ENST00000465215.1	lincRNA	RP11-221J22.1-001	0.00870027209003806	-0.00554254406433356	-1.206977615192	0.228014088679255	0.320260205438236	-6.81954902441865	0	0	0	1	1	-10.3597524836655
ENSEMBL	transcript	ENSG00000202177.1	misc_RNA	Y_RNA	3	ENST00000365307.1	misc_RNA	Y_RNA.336-201	0.00900633123563088	-0.00568771131432727	-0.399174892287766	0.689935562344343	0.781581194359201	-7.46674999861415	0	0	0	1	1	-10.3597524836655
HAVANA	transcript	ENSG00000241280.1	lincRNA	RP11-221J22.2	2	ENST00000483840.1	lincRNA	RP11-221J22.2-001	0.135990820581729	0.0783843566367715	7.77907504433384	4.24481418628167e-14	2.7770692370772e-13	20.982486119072	0.0105311211675705	0.000100500517713296	0.681279509418626	0.506405893231813	0.770348097346695	-10.1155943573095
HAVANA	transcript	ENSG00000241280.1	lincRNA	RP11-221J22.2	2	ENST00000498624.1	lincRNA	RP11-221J22.2-002	0.00818935295940328	0.00585889376512374	1.02810937823477	0.30439776127354	0.408571713601807	-7.01879180641558	0.00627614135070301	-0.00014345465944464	-0.492641062511714	0.629625434658963	0.871045482055717	-10.2311276342104
HAVANA	transcript	ENSG00000170044.8	protein_coding	ZPLD1	2	ENST00000491959.5	protein_coding	ZPLD1-001	0.174017026143917	0.0506074540746781	4.98902484345028	8.4007489821598e-07	2.61407514922686e-06	4.58796865405605	0.00496065712112594	-1.77182784341728e-05	-0.14934749878221	0.883332129467264	1	-10.3478420458238
HAVANA	transcript	ENSG00000170044.8	protein_coding	ZPLD1	2	ENST00000478083.1	processed_transcript	ZPLD1-002	0.000548520739937212	0.00156247088301657	2.17673711989144	0.0299694907121496	0.0523804791845794	-5.19021251811838	0	0	0	1	1	-10.3597524836655
HAVANA	transcript	ENSG00000170044.8	protein_coding	ZPLD1	2	ENST00000306176.5	protein_coding	ZPLD1-003	0.0027567664769923	-0.00014496036002339	-0.202970270952739	0.839241218175692	0.899570381613392	-7.52576684558911	0.00892723025142385	-9.0349887351312e-05	-0.494596454153799	0.628277628879651	0.87055901462582	-10.2301130235492
HAVANA	transcript	ENSG00000170044.8	protein_coding	ZPLD1	2	ENST00000466937.1	protein_coding	ZPLD1-004	7.76345095721915e-05	-6.09110323035085e-05	-0.25288211494358	0.800463720988238	0.870372481033364	-7.51440012616351	0.00736434677166286	-7.29693805344906e-05	-0.352443435653934	0.729564526145718	0.949717010954212	-10.2936535672481
HAVANA	transcript	ENSG00000241754.1	lincRNA	RP11-280H21.1	2	ENST00000487772.1	lincRNA	RP11-280H21.1-001	0.00949566882649999	-0.00363687869534455	-1.01556656785303	0.310329259737409	0.415298349193279	-7.03157229609282	0.0216740024528552	-0.000492333832688263	-1.14207650882342	0.271889766257526	0.522132757565142	-9.69224129646568
ENSEMBL	transcript	ENSG00000201065.1	snRNA	RNU6-461P	3	ENST00000364195.1	snRNA	RNU6-461P-201	0.0119974096995839	0.0117319813687874	0.842152019664674	0.400107347068411	0.511805816245363	-7.19225085792263	0	0	0	1	1	-10.3597524836655
ENSEMBL	transcript	ENSG00000201922.1	snRNA	RNU1-43P	3	ENST00000365052.1	snRNA	RNU1-43P-201	0.0283402109463419	-0.0264355244850306	-1.58661630145329	0.113234658437221	0.174134477086622	-6.29177014532545	0	0	0	1	1	-10.3597524836655
HAVANA	transcript	ENSG00000236691.3	processed_pseudogene	NDUFA4P2	1	ENST00000489989.1	processed_pseudogene	NDUFA4P2-001	0	0	0	1	1	-7.54634944069386	0	0	0	1	1	-10.3597524836655
ENSEMBL	transcript	ENSG00000265328.1	miRNA	MIR548AB	3	ENST00000584917.1	miRNA	MIR548AB-201	0.00762764282584542	-0.00383557000949714	-0.297411274404914	0.766276630567357	0.84413802654451	-7.50215888611794	0	0	0	1	1	-10.3597524836655
HAVANA	transcript	ENSG00000240107.1	processed_pseudogene	RP11-628J14.1	1	ENST00000478559.1	processed_pseudogene	RP11-628J14.1-001	0.147438828700171	0.0292229572427385	2.07300998317765	0.0386853705172385	0.0661122868647205	-5.40847226163461	0	0	0	1	1	-10.3597524836655
HAVANA	transcript	ENSG00000243195.1	processed_pseudogene	TUBBP11	2	ENST00000472255.1	processed_pseudogene	TUBBP11-001	0.00022703573422426	-0.00022208619775873	-0.268708551795077	0.788265315299773	0.861227513442217	-7.51027623979716	0	0	0	1	1	-10.3597524836655
HAVANA	transcript	ENSG00000214405.3	processed_pseudogene	RAP1BP2	1	ENST00000478270.1	processed_pseudogene	RAP1BP2-001	0.000268946235436715	-0.000777504746819819	-1.18654549232429	0.23597302032282	0.32971988733669	-6.84391326835898	0	0	0	1	1	-10.3597524836655
HAVANA	transcript	ENSG00000243635.1	processed_pseudogene	RP11-281P11.1	1	ENST00000486888.1	processed_pseudogene	RP11-281P11.1-001	0.000407082353817314	-0.00161207940287054	-2.16999051058976	0.0304798767513253	0.0531967981846332	-5.20472653939723	0.00610487568974746	-0.000139540015765656	-0.49204529435699	0.630036355324292	0.87116723309925	-10.2314359929142
HAVANA	transcript	ENSG00000170017.12	protein_coding	ALCAM	2	ENST00000306107.9	protein_coding	ALCAM-001	2.83662575820722	0.252527069081672	4.21191900564833	3.00609859209797e-05	7.92155067723577e-05	1.16258165135918	3.65003387512776	0.00553719959539305	1.99512426882249	0.065129277662663	0.209979895378198	-8.47966080521157
HAVANA	transcript	ENSG00000170017.12	protein_coding	ALCAM	2	ENST00000470756.5	retained_intron	ALCAM-003	0.85786543664228	0.41604830304028	9.95471950533092	2.06479379430825e-21	2.89721068375286e-20	37.594695413912	1.3904130243225	0.00771905044567487	2.229410202416	0.042025507313834	0.15335785338773	-8.07517806107022
HAVANA	transcript	ENSG00000170017.12	protein_coding	ALCAM	2	ENST00000472644.6	protein_coding	ALCAM-002	1.96599880901462	0.398493827983896	5.56761029850925	4.22959157997574e-08	1.50383266807956e-07	7.47705549914557	3.34549780729633	0.00254778483272536	0.493903500712083	0.628755109037704	0.870571543187057	-10.2304730268012
HAVANA	transcript	ENSG00000170017.12	protein_coding	ALCAM	2	ENST00000481337.5	processed_transcript	ALCAM-004	1.03317574199555	0.251290465600862	5.10044462212329	4.82608076880905e-07	1.53955252535534e-06	5.12224148433619	0.364813612087011	0.00383304376838809	1.42588345422763	0.175027112203741	0.401302300143313	-9.34282434935826
HAVANA	transcript	ENSG00000170017.12	protein_coding	ALCAM	2	ENST00000486979.6	protein_coding	ALCAM-005	0.804988573440276	0.710746906132306	9.38419895459504	2.25246761889624e-19	2.54424837054073e-18	32.956789265377	1.30225385393504	-0.0130238453347162	-1.59301654288648	0.132667605590656	0.333798180021738	-9.10981147575246
HAVANA	transcript	ENSG00000170017.12	protein_coding	ALCAM	2	ENST00000460954.1	processed_transcript	ALCAM-008	1.70684510392159	0.518448613869466	7.64658723597762	1.07323585580841e-13	6.75480776147167e-13	20.0706956835865	1.35006734979969	0.00102730630007127	0.14358729915889	0.887798317438218	1	-10.3487424396945
HAVANA	transcript	ENSG00000170017.12	protein_coding	ALCAM	1	ENST00000465413.6	protein_coding	ALCAM-007	0.00169451120237669	0.000379788122457193	0.233775883956782	0.815255096962575	0.881454609555739	-7.51904528209398	0.412839196582431	0.00499798477037924	1.36782858682549	0.192144954286616	0.427507532144609	-9.41923516080472
HAVANA	transcript	ENSG00000170017.12	protein_coding	ALCAM	2	ENST00000491388.6	retained_intron	ALCAM-006	0.441439064562405	0.194249087274976	6.66997372800737	6.82393961425516e-11	3.22649845940657e-10	13.7411939617498	0.54387503303778	0.00238333024104431	0.762987237282036	0.457677557633109	0.724103965049883	-10.0547220935767
HAVANA	transcript	ENSG00000170017.12	protein_coding	ALCAM	2	ENST00000489178.1	retained_intron	ALCAM-009	1.04698303630628	0.155039013523834	3.32361500433775	0.000954059592650317	0.00210373749254701	-2.08768898192162	1.51566860328175	-0.000320965205394528	-0.0688637349637145	0.946036612817254	1	-10.357218667104
HAVANA	transcript	ENSG00000114423.18	protein_coding	CBLB	2	ENST00000394030.6	protein_coding	CBLB-007	0.00875570306816323	-0.00346297100990891	-0.78272224310515	0.434162490250243	0.546593078726013	-7.24043445612033	0.0347247030982254	0.000195189057638382	0.264133551151878	0.795385697506287	1	-10.3225585866845
HAVANA	transcript	ENSG00000114423.18	protein_coding	CBLB	2	ENST00000264122.8	protein_coding	CBLB-001	0.380151467525581	0.176495795218626	8.93037287219145	8.22421339251732e-18	7.88264469577613e-17	29.4046859885469	0.75776647267742	0.00362453215913178	2.44128421431684	0.0279606542440167	0.114246921507325	-7.69077909317508
HAVANA	transcript	ENSG00000114423.18	protein_coding	CBLB	2	ENST00000476370.1	retained_intron	CBLB-006	0.371177154344189	0.111197179641171	5.70343249386063	2.01628554038891e-08	7.41394341356563e-08	8.19591586570098	0.599712535085398	0.0056581254085725	3.29637712795282	0.00507523186929359	0.0324448375202103	-6.02381108389743
HAVANA	transcript	ENSG00000114423.18	protein_coding	CBLB	2	ENST00000407712.1	protein_coding	CBLB-005	0.215248244870423	0.171375790149538	9.82922396127227	5.88741017587923e-21	7.87492223974782e-20	36.5585788034598	0.551052958935349	0.00944573583692418	3.62856314376568	0.00259244729300793	0.0196297714737653	-5.3504630314113
HAVANA	transcript	ENSG00000114423.18	protein_coding	CBLB	2	ENST00000403724.5	protein_coding	CBLB-002	0.253233068277094	0.216462902451239	9.57885356294368	4.638619603581e-20	5.64176309632992e-19	34.5181155684283	0.396039248395649	0.00329390207137326	2.02825312065271	0.0612732902076813	0.200988588014169	-8.42394588156279
HAVANA	transcript	ENSG00000114423.18	protein_coding	CBLB	2	ENST00000405772.5	protein_coding	CBLB-003	0.157166712573673	0.116143667449967	5.14337383521213	3.88741388435534e-07	1.25253958471795e-06	5.33092906803445	0.466487599601998	0.00706185668318995	2.21204580725871	0.0434336583098827	0.156994460881698	-8.10595036804967
HAVANA	transcript	ENSG00000114423.18	protein_coding	CBLB	2	ENST00000438603.5	protein_coding	CBLB-009	0.622841715746251	0.278675584150699	5.27016098688187	2.03426321650767e-07	6.74361843705104e-07	5.95642500175328	1.16235072971379	0.0152044839180622	1.75810021673943	0.0997634462637027	0.283006222033434	-8.86211487726803
HAVANA	transcript	ENSG00000114423.18	protein_coding	CBLB	1	ENST00000447441.5	protein_coding	CBLB-010	0.261031694684172	0.0932353511972558	4.5830371317982	5.80173312276618e-06	1.65051535288913e-05	2.73211682001973	0.564734240148334	-0.00243626907010401	-1.16864932755156	0.261357428725853	0.510495822051959	-9.66218854304271
HAVANA	transcript	ENSG00000114423.18	protein_coding	CBLB	2	ENST00000443752.1	protein_coding	CBLB-008	0.0696358060606542	0.042614600042733	1.9745548659017	0.048871020149854	0.0817484179009411	-5.60594825939999	0.30232947428735	-0.00100999492265468	-0.161285405348826	0.874089261081776	1	-10.3458636227299
HAVANA	transcript	ENSG00000244652.1	processed_pseudogene	RP11-93B21.1	1	ENST00000493346.1	processed_pseudogene	RP11-93B21.1-001	0.0962163026991618	0.238832272910782	12.929324144403	3.57433305900821e-33	1.86489996665459e-31	64.4343380267101	0.0537822552519586	0.00044618469285699	0.471308260175744	0.644417515560367	0.880913061994331	-10.241943888129
ENSEMBL	transcript	ENSG00000200610.1	misc_RNA	Y_RNA	3	ENST00000363740.1	misc_RNA	Y_RNA.168-201	0.0162584466184487	0.0281839950680422	1.36205652848634	0.173796167960591	0.253634508834347	-6.62115463631059	2.28885731826521	-0.0251874470033235	-1.74859062541988	0.101443852510162	0.286197870427221	-8.87682410515374
ENSEMBL	transcript	ENSG00000200361.1	misc_RNA	Y_RNA	3	ENST00000363491.1	misc_RNA	Y_RNA.142-201	0.0996712158512284	0.0321177565106056	0.716749186378214	0.47386507043675	0.586085602112727	-7.28980473646562	4.83963403617546	0.0231961482497039	3.4479118371493	0.00373520037672788	0.0257577508812635	-5.71743230049296
HAVANA	transcript	ENSG00000242759.6	lincRNA	LINC00882	2	ENST00000484698.5	lincRNA	LINC00882-001	1.69891142883447	0.415406474287378	8.70788404844692	4.58435689557201e-17	4.06051898211008e-16	27.7097059176218	2.32858910765911	0.0116067317974897	6.75591444759962	7.60883123475556e-06	0.000339541933233283	0.675119946480557
HAVANA	transcript	ENSG00000242759.6	lincRNA	LINC00882	2	ENST00000606742.5	lincRNA	LINC00882-005	1.21482906133785	0.540239440418478	9.0549214698945	3.10191516114479e-18	3.10457028799593e-17	30.3670267836257	0.904960425861043	0.00254972431795749	0.507521515490009	0.619403307794369	0.87045663260003	-10.2233088268853
HAVANA	transcript	ENSG00000242759.6	lincRNA	LINC00882	2	ENST00000607542.5	lincRNA	LINC00882-006	0.0605409100515969	0.034437553917123	2.04088162881529	0.0417896409421127	0.0709440117480186	-5.47395215468132	0.109198725459897	-0.00109874873818917	-0.666346112195566	0.515628863071738	0.778977597002109	-10.1260230862382
HAVANA	transcript	ENSG00000242759.6	lincRNA	LINC00882	2	ENST00000607801.5	lincRNA	LINC00882-007	0.82052448433022	-0.0177902795666156	-0.357913727736481	0.720559615157023	0.8070086928488	-7.48235327335688	1.24102097323965	-0.000798216950696693	-0.128490465926648	0.899522011120516	1	-10.3509346862994
HAVANA	transcript	ENSG00000242759.6	lincRNA	LINC00882	2	ENST00000477210.6	lincRNA	LINC00882-003	0.508972219980393	-0.0989690772379334	-2.63415495663067	0.00869737379882544	0.016729118786351	-4.10350211145576	0.617052607071821	-0.00218676484953026	-0.559791022981404	0.584147358782687	0.842237819019963	-10.1940701683093
HAVANA	transcript	ENSG00000242759.6	lincRNA	LINC00882	1	ENST00000479612.6	lincRNA	LINC00882-004	0.847654028738715	0.0842209206334494	2.31131995209687	0.0212228126854517	0.0381825972276848	-4.89145870358595	1.32997662742583	0.00177142405043044	0.57476330851538	0.574241575254371	0.833206778938561	-10.1851890989701
HAVANA	transcript	ENSG00000242759.6	lincRNA	LINC00882	2	ENST00000473636.1	lincRNA	LINC00882-002	0.895480061616622	0.417688936684995	9.90960565206637	3.0122627101078e-21	4.15535717870896e-20	37.2212125771728	0.659593177975711	0.00476572775478691	1.32449100227427	0.205791372229853	0.44680628650789	-9.47467386709209
HAVANA	transcript	ENSG00000239997.1	processed_pseudogene	FCF1P3	1	ENST00000496394.1	processed_pseudogene	FCF1P3-001	0.00400776424259043	-0.000941279909808904	-0.305060949988605	0.760447261634506	0.839368533561983	-7.4998566284195	1.48486207995344	0.0135782028364425	3.92952601828035	0.00141445192222795	0.0125395841997749	-4.73751169626172
HAVANA	transcript	ENSG00000241787.1	unprocessed_pseudogene	MTND4P16	2	ENST00000466108.1	unprocessed_pseudogene	MTND4P16-001	0.48983975416852	0.211269110849633	6.55841640400685	1.36465914677257e-10	6.25544671381224e-10	13.0636092534583	0.997173456109436	0.0165802456950017	5.25614332700933	0.00010739426945813	0.00195336254664965	-2.08809083792856
HAVANA	transcript	ENSG00000239632.1	unprocessed_pseudogene	MTND4LP3	2	ENST00000468320.1	unprocessed_pseudogene	MTND4LP3-001	0.575126155848099	0.218546173873019	4.21051147394926	3.02423860685213e-05	7.9666807489985e-05	1.15686290088253	0.928174434609724	0.0185910996069649	4.34112550581374	0.000623574049455936	0.00687480964795346	-3.90205888754036
HAVANA	transcript	ENSG00000242214.1	unprocessed_pseudogene	MTND3P6	2	ENST00000485242.1	unprocessed_pseudogene	MTND3P6-001	0.85113192005493	0.300090569456612	5.22762853655082	2.53159257807336e-07	8.31454051682089e-07	5.74507283670744	1.60173476070403	0.0214232092036923	4.6547461309805	0.000337580554771443	0.00439483391995446	-3.2718761118657
HAVANA	transcript	ENSG00000242836.1	unprocessed_pseudogene	MTCO3P35	2	ENST00000485582.1	unprocessed_pseudogene	MTCO3P35-001	0.472238731558243	0.187923024342729	5.76116079347527	1.46509999148861e-08	5.45957150959004e-08	8.50605453194163	1.05310523945978	0.0154867295903821	6.22374072529344	1.87886695764042e-05	0.000606641793926641	-0.271822776827936
HAVANA	transcript	ENSG00000249580.1	unprocessed_pseudogene	MTATP6P22	2	ENST00000507369.1	unprocessed_pseudogene	MTATP6P22-001	0.725679436882977	0.311789671271155	7.17205959127751	2.69128376790579e-12	1.46628872777667e-11	16.907595808881	1.29910652655764	0.0144431566605008	4.38811900640856	0.000568431526017686	0.00641946348011567	-3.80719150420998
HAVANA	transcript	ENSG00000243658.1	unprocessed_pseudogene	MTND5P16	2	ENST00000460269.1	unprocessed_pseudogene	MTND5P16-001	0.0137113766116888	0.00878879994921466	2.99056295654074	0.00292259031566535	0.0060349815665791	-3.11765747872751	1.34256764415896	0.0130797059910343	4.58039257435336	0.000390083564858377	0.00487760886783258	-3.42061177263123
HAVANA	transcript	ENSG00000240034.1	unprocessed_pseudogene	MTND6P6	2	ENST00000478031.1	unprocessed_pseudogene	MTND6P6-001	0.562441734254576	0.13727796285617	2.92569017085691	0.00359391750320837	0.00733259209072753	-3.30609681910587	1.06945227924526	0.0257572635041807	6.31878695851351	1.59418932141863e-05	0.00054596808935436	-0.099929777022183
HAVANA	transcript	ENSG00000250630.1	unprocessed_pseudogene	MTCO1P35	2	ENST00000515270.1	unprocessed_pseudogene	MTCO1P35-001	0.361012162728155	0.177740711585359	3.98172193804921	7.86193609402253e-05	0.000197898871389638	0.25104256527502	0.932494836762039	0.0023065465772578	0.458597322980573	0.653306394515194	0.888089086444685	-10.2481678603291
HAVANA	transcript	ENSG00000239586.1	unprocessed_pseudogene	MTND1P16	2	ENST00000465177.1	unprocessed_pseudogene	MTND1P16-001	0.0131544149585933	0.0122433001333889	2.88527963017601	0.00408035622797678	0.00826096876860361	-3.42146116463706	1.12246057502294	0.0133838427297602	4.95649566707382	0.000188977637746342	0.00291155993753851	-2.67332522235782
HAVANA	transcript	ENSG00000240796.1	unprocessed_pseudogene	MTND2P14	2	ENST00000482139.1	unprocessed_pseudogene	MTND2P14-001	0.00889964833040908	0.00630128294122022	0.842373090291553	0.399983750120823	0.511679753487202	-7.19206505970183	1.71048100578516	0.0250139763423183	5.2336572144642	0.000112001967174749	0.00200963120459201	-2.13166407506652
ENSEMBL	transcript	ENSG00000252626.1	snRNA	RNU6-1308P	3	ENST00000516817.1	snRNA	RNU6-1308P-201	0.00288806420687616	0.0108294296135394	1.43987404584832	0.150531718600876	0.223811125699313	-6.5126438845452	1.42339652821325	-0.00124944201298718	-0.0790481392824407	0.93807245577587	1	-10.3564139571847
HAVANA	transcript	ENSG00000239455.1	processed_pseudogene	RP11-561O4.1	1	ENST00000483126.1	processed_pseudogene	RP11-561O4.1-001	0.665202754389698	0.31185038975371	8.41557241853148	4.17994952701858e-16	3.35266393854263e-15	25.5308299543246	1.18675441278913	0.0135991869971587	7.53701676997431	2.16368449272341e-06	0.000154331828025273	1.99686230903567
HAVANA	transcript	ENSG00000243701.5	lincRNA	DUBR	2	ENST00000466734.5	lincRNA	DUBR-002	1.46365352398012	0.294771992848893	5.54096004907834	4.88289265233936e-08	1.72428573171827e-07	7.33779725099383	2.32788584508156	0.0122883422387599	4.04421116296274	0.00112436361919698	0.0105713751317578	-4.50411068340203
HAVANA	transcript	ENSG00000243701.5	lincRNA	DUBR	2	ENST00000463143.5	lincRNA	DUBR-004	0.924938415914017	0.500960904490288	9.68343368705427	1.96696556260475e-20	2.49217480125743e-19	35.3660583748662	0.284474089905173	-0.000982954784319061	-0.273388673516688	0.788401231840512	0.995081110802578	-10.3199131968881
HAVANA	transcript	ENSG00000243701.5	lincRNA	DUBR	2	ENST00000490441.1	lincRNA	DUBR-001	1.11475173782556	1.05959756131162	18.7216716389432	1.34028060904814e-59	3.33268407949619e-56	124.908197677884	1.3630735918962	0.0115729741087401	5.25352395831062	0.000107920739784325	0.00195985340498782	-2.09316363977677
HAVANA	transcript	ENSG00000243701.5	lincRNA	DUBR	2	ENST00000473550.1	lincRNA	DUBR-003	0.656937010455675	0.219398177970456	6.32701671512603	5.57648945592854e-10	2.40659615041015e-09	11.6888781650772	1.10463191271151	0.0095966770354843	3.051394556666	0.00832357428302553	0.0468097991700249	-6.5145025924688
HAVANA	transcript	ENSG00000243701.5	lincRNA	DUBR	2	ENST00000495228.1	lincRNA	DUBR-005	1.29486948174497	0.671794546765499	12.2188469702206	3.2778328397136e-30	1.21741525310581e-28	57.6662057030447	1.53511302696522	0.00639642919091663	2.22874358870583	0.0420787692808106	0.153500887295658	-8.07636158575196
HAVANA	transcript	ENSG00000239828.6	lincRNA	RP11-446H18.5	2	ENST00000496943.1	lincRNA	RP11-446H18.5-001	0.111030565098587	0.0513749711112377	2.27981555591604	0.0230408846363929	0.0411681186098465	-4.96296721393396	0.67512924427671	0.00332465962014121	0.608476529063601	0.552263406152572	0.812803421531827	-10.1643732331937
HAVANA	transcript	ENSG00000239828.6	lincRNA	RP11-446H18.5	2	ENST00000599431.3	lincRNA	RP11-446H18.5-008	0.152022865464365	0.0428295554791697	2.25404351848215	0.0246275954533788	0.0437639253111534	-5.02074972959462	0.984899271001383	0.00873784295729108	2.63431690271217	0.0191507080770235	0.0870719579246347	-7.32807068936786
HAVANA	transcript	ENSG00000239828.6	lincRNA	RP11-446H18.5	2	ENST00000595232.2	lincRNA	RP11-446H18.5-010	0.948248212472045	0.161759471252362	3.36611872000497	0.000821297647327408	0.00182686460781889	-1.94875533734901	0.728268238640599	0.00234384654994021	0.606880148771595	0.553293741021394	0.813891732866765	-10.1653843654592
HAVANA	transcript	ENSG00000239828.6	lincRNA	RP11-446H18.5	2	ENST00000597514.1	lincRNA	RP11-446H18.5-005	0.0983628632031145	0.0549471312248091	4.00153304173142	7.25059010568549e-05	0.00018320510131853	0.327605529995339	0.523836646141049	0.00356422626020197	1.03249277467565	0.318717837258622	0.575840832516985	-9.80998725581083
HAVANA	transcript	ENSG00000239828.6	lincRNA	RP11-446H18.5	2	ENST00000594608.1	lincRNA	RP11-446H18.5-007	0.0815126405671416	0.0211024396623618	1.41410134420023	0.157957364128879	0.233387203420449	-6.54924423442294	0.084073016369544	-0.00108413003218863	-0.701550832949158	0.494041045939013	0.758890500478315	-10.1010913719906
HAVANA	transcript	ENSG00000239828.6	lincRNA	RP11-446H18.5	2	ENST00000596305.5	lincRNA	RP11-446H18.5-006	0.110561613206185	0.0618604495250243	3.1583829181277	0.00168285096293018	0.00359243509515409	-2.61171815473317	0.014583890624101	-0.000333346071408023	-0.501417756664859	0.6235866104334	0.87045663260003	-10.2265431841369
HAVANA	transcript	ENSG00000239828.6	lincRNA	RP11-446H18.5	2	ENST00000597154.5	lincRNA	RP11-446H18.5-003	0.113924370304266	0.0743534819042023	4.99920529410407	7.98928279669098e-07	2.49193974819604e-06	4.63634284016662	1.19723048496519	0.00887101922183109	2.24843257242313	0.040531933190993	0.149473630806546	-8.04133249641777
HAVANA	transcript	ENSG00000239828.6	lincRNA	RP11-446H18.5	2	ENST00000601383.1	lincRNA	RP11-446H18.5-002	0.126505346723752	0.0502806173842907	3.24185446089279	0.00126715232113177	0.00275125304129897	-2.35019108324432	0.830222064261768	0.0122822269868014	5.90553341938732	3.28652527478815e-05	0.000876678729313715	-0.855979320220026
HAVANA	transcript	ENSG00000239828.6	lincRNA	RP11-446H18.5	2	ENST00000599131.1	lincRNA	RP11-446H18.5-004	0.213149952428077	0.0684469038737506	2.23167808121121	0.0260806840939677	0.0461199749925807	-5.07037277756766	0.230391098980469	-0.00272118274552092	-0.689044905190849	0.501648075342634	0.765933797804677	-10.1100857105966
HAVANA	transcript	ENSG00000239828.6	lincRNA	RP11-446H18.5	2	ENST00000593837.1	lincRNA	RP11-446H18.5-009	0.167193921003447	0.0548502834516511	2.94474419204332	0.00338343966712602	0.0069282726264805	-3.25116346945344	0.479704818242068	0.00249406386833395	0.696062123566302	0.497371258418236	0.761885051709802	-10.1050575208793
HAVANA	transcript	ENSG00000241218.1	processed_pseudogene	RP11-446H18.1	1	ENST00000464192.1	processed_pseudogene	RP11-446H18.1-001	0.110077968711476	0.0570222780485872	4.23153205368538	2.76387640570559e-05	7.30925292780168e-05	1.24245385190563	1.35878512539645	0.00857116291824111	2.59198837562959	0.0208181442276043	0.0925360035604766	-7.40849963350382
HAVANA	transcript	ENSG00000272597.1	lincRNA	RP11-446H18.6	2	ENST00000609969.1	lincRNA	RP11-446H18.6-001	1.20355129675127	0.974788294931034	15.6045730132283	5.61897244157676e-45	1.4223965315444e-42	91.4310377060103	1.68567289952806	0.0163580990272059	3.10991774318786	0.00739725445600644	0.0428403511550751	-6.39793396117289
HAVANA	transcript	ENSG00000138483.2	protein_coding	CCDC54	2	ENST00000261058.2	protein_coding	CCDC54-001	0.0686451225903746	0.0920747200529052	9.58849156997258	4.28710206160227e-20	5.23497081355769e-19	34.5959969993784	0.373035224748991	0.0048263188136117	3.09541929650621	0.00761677504692439	0.0437850888642085	-6.42685544792404
HAVANA	transcript	ENSG00000273125.1	lincRNA	RP11-115H18.1	2	ENST00000609293.1	lincRNA	RP11-115H18.1-001	0.215508753093039	0.0896437437622587	6.93446233675998	1.27168648468307e-11	6.47857957099957e-11	15.3856080586331	0.360120612292692	0.0025899695456575	1.39669719911686	0.18346938523888	0.4143574583298	-9.38154179469567
HAVANA	transcript	ENSG00000114439.18	protein_coding	BBX	2	ENST00000415149.6	protein_coding	BBX-001	2.06488050645667	0.668964506726749	12.65627730675	5.03105605424697e-32	2.29888483178452e-30	61.8099870380672	2.73351355904466	0.00717789944607872	2.0778484161979	0.0558900062006933	0.188140194294436	-8.33958774029178
HAVANA	transcript	ENSG00000114439.18	protein_coding	BBX	1	ENST00000402543.5	protein_coding	BBX-002	0.646650175731853	0.106078704303111	3.22656402088667	0.00133535781538817	0.00289087402924014	-2.39858754362563	0.857052858999406	0.000860836446688413	0.33100106371769	0.745367796183144	0.962267897358523	-10.3014225114298
HAVANA	transcript	ENSG00000114439.18	protein_coding	BBX	2	ENST00000325805.12	protein_coding	BBX-007	0.820100391485643	0.63602545798616	13.6555393301457	2.76938212760855e-36	2.13841150307849e-34	71.5454177504294	1.71190584226648	0.0095128666733111	2.79595321029945	0.0138934514150646	0.0685746327564123	-7.01692099733056
HAVANA	transcript	ENSG00000114439.18	protein_coding	BBX	2	ENST00000474137.1	retained_intron	BBX-008	0.931123104228844	0.145434556489407	3.55028485543008	0.000421342288231321	0.000972661250095004	-1.32732018038881	0.914399083131451	-0.00404281036134546	-1.31442283754079	0.209070783623757	0.451456470671791	-9.48735338389538
HAVANA	transcript	ENSG00000114439.18	protein_coding	BBX	2	ENST00000485939.5	processed_transcript	BBX-016	0.00903438424360244	0.00661343797738514	1.70035406743732	0.0896890567211908	0.141582132002003	-6.10599226305423	0.0331217629058542	-0.000528505580931753	-0.705740501615008	0.491507913381288	0.756569403754056	-10.0980443227668
HAVANA	transcript	ENSG00000114439.18	protein_coding	BBX	2	ENST00000427402.5	protein_coding	BBX-009	0.443206836342263	0.104859533251522	3.45271809092839	0.000602277485661891	0.00136320902346466	-1.66046997645695	0.123696363000127	0.000687883895448841	0.46453964737051	0.649143985874911	0.884781964566796	-10.2452787311205
HAVANA	transcript	ENSG00000114439.18	protein_coding	BBX	1	ENST00000416476.6	protein_coding	BBX-006	0.306679494857193	0.0766878557660742	2.89670190331891	0.00393711573693159	0.00798784512953014	-3.38901000815054	0.146515728795671	-0.00295568393976794	-1.42555231106125	0.175121070763555	0.401428705276284	-9.34326703115695
HAVANA	transcript	ENSG00000114439.18	protein_coding	BBX	2	ENST00000454540.5	protein_coding	BBX-028	0.119337110578532	0.101981919275912	4.98329689456557	8.64117867919516e-07	2.68593287348292e-06	4.56079051500895	0.212823871753802	0.00451733223186121	2.1119257738421	0.0524469820843275	0.179750510619742	-8.28098507306277
HAVANA	transcript	ENSG00000114439.18	protein_coding	BBX	1	ENST00000431630.5	protein_coding	BBX-010	0.199418751947674	0.143947856414947	5.68364398861046	2.24815650948821e-08	8.22420515495632e-08	8.09023460697563	0.122892214848868	0.000601448873667546	0.227837433629698	0.822946872619751	1	-10.3320613600819
HAVANA	transcript	ENSG00000114439.18	protein_coding	BBX	2	ENST00000449335.5	protein_coding	BBX-011	0.376736759808028	0.125183969623839	3.55123317746052	0.000419864612928831	0.000969420947995553	-1.32403873045277	0.159605645121856	0.000890951056105926	0.361691455444424	0.722787157229777	0.944405038345337	-10.2901549219999
HAVANA	transcript	ENSG00000114439.18	protein_coding	BBX	2	ENST00000456817.5	protein_coding	BBX-012	0.126959648791432	0.0280949494756728	1.30837555354557	0.191349842369819	0.275617069603403	-6.6925216412212	0.103351596628175	0.00189665496661193	1.30919037622208	0.21079156312706	0.453855133200564	-9.49391288726129
HAVANA	transcript	ENSG00000114439.18	protein_coding	BBX	2	ENST00000458458.5	protein_coding	BBX-013	0.352711426565465	0.323883114713351	7.95335540184461	1.23039365986433e-14	8.49337842205537e-14	22.2005028149238	0.361358921689001	3.62553180398757e-05	0.00948592217821998	0.992560428274765	1	-10.3597043972241
HAVANA	transcript	ENSG00000114439.18	protein_coding	BBX	2	ENST00000456419.5	protein_coding	BBX-015	0.657332860194888	0.230806132093107	5.35898600938498	1.28224883201421e-07	4.33823730323636e-07	6.40274473450849	0.287771572541384	-0.00229362650237411	-0.66759272736089	0.51485527071158	0.778283323981265	-10.1251608240757
HAVANA	transcript	ENSG00000114439.18	protein_coding	BBX	2	ENST00000402163.6	protein_coding	BBX-004	0.0123409652183873	-0.0192325680275662	-2.33804526594147	0.0197800834221468	0.0357934689998588	-4.83004482290058	0.0381235319338098	0.000670591577101281	0.765685897675358	0.45611912032753	0.722572569612224	-10.0526026996222
HAVANA	transcript	ENSG00000114439.18	protein_coding	BBX	2	ENST00000406780.5	protein_coding	BBX-005	0.387209623549872	0.131812865931576	5.9848329138117	4.14690583888759e-09	1.63720936003578e-08	9.73338911142965	0.302261042911828	0.000482906454778341	0.245458611010045	0.809533679473437	1	-10.3276215940162
HAVANA	transcript	ENSG00000114439.18	protein_coding	BBX	2	ENST00000413213.5	protein_coding	BBX-018	0.910253171181762	0.252687842333884	6.21236377742146	1.10330705275855e-09	4.61867458117404e-09	11.0232909405693	0.2398005365043	0.0033629012693143	1.19367288250158	0.251726960517826	0.50055903303978	-9.63336547120893
HAVANA	transcript	ENSG00000114439.18	protein_coding	BBX	2	ENST00000449271.5	protein_coding	BBX-017	0.314350520947256	0.0847190787367189	3.0208633166717	0.00265018876986958	0.0055046607056447	-3.02827666213881	0.0468817298298832	6.2813012660159e-05	0.0467389822388189	0.963357455613141	1	-10.3585851614984
HAVANA	transcript	ENSG00000114439.18	protein_coding	BBX	2	ENST00000425868.5	protein_coding	BBX-019	0.560205766343054	0.258667867616417	7.40678578381136	5.57715264894504e-13	3.26070630689445e-12	18.4519539106601	0.300193093118661	-0.00235992041143861	-0.644110424537443	0.529538746982719	0.79196574223647	-10.1411479374002
HAVANA	transcript	ENSG00000114439.18	protein_coding	BBX	2	ENST00000449213.5	protein_coding	BBX-020	0.00146336207801034	-5.98541362940965e-05	-0.023078775891993	0.981596685200559	1	-7.54608332003057	0.0801463864171622	0.00140987318850827	0.976501371879564	0.34479110693386	0.604727064462252	-9.86619465555467
HAVANA	transcript	ENSG00000114439.18	protein_coding	BBX	2	ENST00000457496.5	protein_coding	BBX-021	0.762227546794336	0.297160953394759	7.65674040428021	1.00002111569162e-13	6.31545243286384e-13	20.1401342993185	0.62494807702398	0.0097403071628175	2.8422858107304	0.0126656267213957	0.0639920365714386	-6.92667189390647
HAVANA	transcript	ENSG00000114439.18	protein_coding	BBX	2	ENST00000429270.1	protein_coding	BBX-022	0.864435690563902	0.0688603953649659	0.960966807127915	0.337035472167255	0.444814090751818	-7.08538611413474	1.97203413465783	-0.000212897201098323	-0.026652373585809	0.979099519040648	1	-10.3593728838095
HAVANA	transcript	ENSG00000114439.18	protein_coding	BBX	2	ENST00000472032.1	processed_transcript	BBX-023	0.483900426141127	0.232126019746503	6.63218959796312	8.63838093485053e-11	4.0437190784486e-10	13.5106261196778	0.224562335764477	-0.00120437360248439	-0.647595624629928	0.527344648827797	0.789833781578096	-10.1388092784549
HAVANA	transcript	ENSG00000114439.18	protein_coding	BBX	2	ENST00000497629.1	retained_intron	BBX-024	0.331375086955786	0.183744053717654	6.02139826297197	3.3611906029182e-09	1.33909091945575e-08	9.93788472605769	0.606208409614391	0.0105093987892663	2.34882183266944	0.0334406383924754	0.130120674362988	-7.86047288051081
HAVANA	transcript	ENSG00000114439.18	protein_coding	BBX	2	ENST00000473542.1	processed_transcript	BBX-025	0.373551911475117	0.264262173928922	7.6558939092438	1.00593221911634e-13	6.35135360178632e-13	20.134342251273	0.32996102430013	0.0049894056658195	0.941638388724221	0.361767512559471	0.623359794322583	-9.8998032274787
HAVANA	transcript	ENSG00000114439.18	protein_coding	BBX	2	ENST00000443253.1	protein_coding	BBX-027	0.159912511693857	0.0100488380369365	0.28253295419331	0.777652338437404	0.853053022800317	-7.50646930830198	0.331479783742055	0.000911575033363353	0.235872662982134	0.81682309870937	1	-10.330077523979
HAVANA	transcript	ENSG00000114439.18	protein_coding	BBX	1	ENST00000458347.1	protein_coding	BBX-026	0.713213912979355	0.335115378295373	6.88156507134228	1.78690384871406e-11	8.96569227436574e-11	15.052494685347	0.780002091977438	0.00372834461033844	0.683397358617883	0.505105699686318	0.769281698208877	-10.1140977944044
HAVANA	transcript	ENSG00000241469.7	lincRNA	LINC00635	2	ENST00000608506.5	lincRNA	LINC00635-022	0.0125140390256574	0.000968464638948429	0.213723650675254	0.830850090336965	0.893080875762587	-7.52352824077859	0.00648821922874397	-0.000346038358866345	-1.19645489480571	0.250673391247295	0.499569695012916	-9.63013000994849
HAVANA	transcript	ENSG00000241469.7	lincRNA	LINC00635	2	ENST00000464359.6	lincRNA	LINC00635-001	0.00560158916021102	0.00317873799378429	2.03569211071963	0.0423103883340142	0.0717493077768029	-5.48443442815258	0.014855284390279	0.000139357502076276	0.606824066112611	0.553329956797522	0.813932816047203	-10.1654198417805
HAVANA	transcript	ENSG00000241469.7	lincRNA	LINC00635	2	ENST00000488852.5	lincRNA	LINC00635-003	0.00375980826889676	-0.000333192733467502	-0.24670965194024	0.805234659721353	0.874002310099033	-7.51594066431131	0.0159190346749511	0.000385264896119285	1.04484133913179	0.313164347439515	0.56947593411963	-9.79722613277841
HAVANA	transcript	ENSG00000241469.7	lincRNA	LINC00635	2	ENST00000497811.5	lincRNA	LINC00635-002	6.98809828368346e-05	-0.000134395801692311	-0.504626959165959	0.614044210899608	0.716293144775128	-7.41915070173976	0	0	0	1	1	-10.3597524836655
HAVANA	transcript	ENSG00000241469.7	lincRNA	LINC00635	2	ENST00000461121.5	lincRNA	LINC00635-004	0.000431055025812488	-0.000517119852024199	-0.843896660236737	0.399132573569696	0.510830403537049	-7.19078325700716	0	0	0	1	1	-10.3597524836655
HAVANA	transcript	ENSG00000241469.7	lincRNA	LINC00635	2	ENST00000609366.5	lincRNA	LINC00635-018	0.000664449706195992	-0.000151137056734132	-0.176635938009887	0.859866215825892	0.914809357151249	-7.53076117573905	0.00680687815875861	5.1861928828637e-05	0.163523342870712	0.872358618531295	1	-10.3454758716099
HAVANA	transcript	ENSG00000241469.7	lincRNA	LINC00635	2	ENST00000464823.5	lincRNA	LINC00635-008	0.000221590573092521	0.000569673038757023	0.984155813366976	0.325517077808821	0.432184946305357	-7.06289269572727	0	0	0	1	1	-10.3597524836655
HAVANA	transcript	ENSG00000241469.7	lincRNA	LINC00635	2	ENST00000466155.5	lincRNA	LINC00635-007	0.000877576165840017	0.000756381889030149	0.656962310588775	0.511508811883313	0.622439388144226	-7.33080072004404	0	0	0	1	1	-10.3597524836655
HAVANA	transcript	ENSG00000241469.7	lincRNA	LINC00635	2	ENST00000612802.4	lincRNA	LINC00635-024	0.0304927032837053	0.0108976629547959	1.55958435217289	0.119493745489398	0.182606187533131	-6.33405229055834	0	0	0	1	1	-10.3597524836655
HAVANA	transcript	ENSG00000241469.7	lincRNA	LINC00635	2	ENST00000608110.5	lincRNA	LINC00635-021	0.00067144578008828	-5.79703946124155e-05	-0.058759113079228	0.953167559256881	0.982291944060184	-7.54462438848495	0	0	0	1	1	-10.3597524836655
HAVANA	transcript	ENSG00000241469.7	lincRNA	LINC00635	2	ENST00000601930.5	lincRNA	LINC00635-013	1.58511175924869	0.287930573698393	5.37787106389813	1.16144609450082e-07	3.94856696684988e-07	6.49849346615722	0.502973877982447	0.00157396779924376	0.638558442728527	0.533044559353659	0.795023857124633	-10.1448488338016
HAVANA	transcript	ENSG00000241469.7	lincRNA	LINC00635	2	ENST00000596110.5	lincRNA	LINC00635-012	0.000196873669903978	-0.000196234041050774	-0.451974500806095	0.65148425819771	0.748672595594411	-7.44430442357514	0	0	0	1	1	-10.3597524836655
HAVANA	transcript	ENSG00000241469.7	lincRNA	LINC00635	2	ENST00000608306.5	lincRNA	LINC00635-016	1.39671096188085e-05	-6.61018481865704e-06	-0.0320158273268718	0.974472263618995	0.997100648613335	-7.54583730823775	0	0	0	1	1	-10.3597524836655
HAVANA	transcript	ENSG00000241469.7	lincRNA	LINC00635	2	ENST00000601385.5	lincRNA	LINC00635-010	0	0	0	1	1	-7.54634944069386	0	0	0	1	1	-10.3597524836655
HAVANA	transcript	ENSG00000241469.7	lincRNA	LINC00635	2	ENST00000600749.5	lincRNA	LINC00635-009	4.85032174135528e-05	1.39760716255706e-05	0.0540983490197081	0.956878515318847	0.984860473043299	-7.54488719607128	0	0	0	1	1	-10.3597524836655
HAVANA	transcript	ENSG00000241469.7	lincRNA	LINC00635	2	ENST00000608647.5	lincRNA	LINC00635-020	0.000571757559456806	0.000150778258984302	0.185642972070133	0.852800384113501	0.909735868963897	-7.5291309437084	0	0	0	1	1	-10.3597524836655
HAVANA	transcript	ENSG00000241469.7	lincRNA	LINC00635	2	ENST00000611829.4	lincRNA	LINC00635-023	0.262774082527898	0.122457043551574	4.44704761048631	1.07458523681507e-05	2.97531079185135e-05	2.14277854884107	0	0	0	1	1	-10.3597524836655
HAVANA	transcript	ENSG00000241469.7	lincRNA	LINC00635	2	ENST00000608137.5	lincRNA	LINC00635-017	0.000124578451070828	-0.000278253097481202	-0.784840761404552	0.432920345998121	0.545347323200306	-7.2387772621802	0	0	0	1	1	-10.3597524836655
HAVANA	transcript	ENSG00000241469.7	lincRNA	LINC00635	2	ENST00000475362.5	lincRNA	LINC00635-006	0.00024527563939819	-0.000161318066227856	-0.391188591011926	0.695825249692013	0.786587612234317	-7.46990274626243	0	0	0	1	1	-10.3597524836655
HAVANA	transcript	ENSG00000241469.7	lincRNA	LINC00635	2	ENST00000600240.5	lincRNA	LINC00635-011	0.388293321880998	0.20443087135508	8.1831783818436	2.32977958212401e-15	1.72883515243758e-14	23.8384875008215	0	0	0	1	1	-10.3597524836655
HAVANA	transcript	ENSG00000241469.7	lincRNA	LINC00635	2	ENST00000473528.6	lincRNA	LINC00635-005	0.00218718025309061	-1.40446535207045e-05	-0.00516453990401693	0.99588138101472	1	-7.54633611418006	0	0	0	1	1	-10.3597524836655
HAVANA	transcript	ENSG00000241469.7	lincRNA	LINC00635	2	ENST00000608307.5	lincRNA	LINC00635-015	4.04933547360475e-05	-8.00439170446933e-05	-0.324398925413525	0.745772324948506	0.827616342215412	-7.49377604008311	0	0	0	1	1	-10.3597524836655
HAVANA	transcript	ENSG00000241469.7	lincRNA	LINC00635	2	ENST00000609429.5	lincRNA	LINC00635-019	0	0	0	1	1	-7.54634944069386	0	0	0	1	1	-10.3597524836655
HAVANA	transcript	ENSG00000241469.7	lincRNA	LINC00635	2	ENST00000607880.1	lincRNA	LINC00635-014	0.00041541458813067	-9.76970764592826e-05	-0.106582235130888	0.91516335827413	0.955310695639917	-7.54067375982833	0	0	0	1	1	-10.3597524836655
HAVANA	transcript	ENSG00000240423.1	lincRNA	LINC00636	1	ENST00000494231.1	lincRNA	LINC00636-001	0.0882042305525472	0.0146173559672031	1.8410999086816	0.0662018884925062	0.107717899507081	-5.85851727217959	0.221079725721344	0.00185357118316506	1.96284508118523	0.0690977614606181	0.219141766469269	-8.53344205712254
HAVANA	transcript	ENSG00000279277.1	TEC	RP11-861A13.3	2	ENST00000624541.1	TEC	RP11-861A13.3-001	0.689987304201783	0.32589439951051	10.2986571699231	1.11882529434956e-22	1.799556236563e-21	40.4787678388676	1.34005283998964	0.0111274213999391	5.62711781191314	5.42221767594401e-05	0.00122151235404294	-1.37783737218757
HAVANA	transcript	ENSG00000196776.14	protein_coding	CD47	2	ENST00000471694.1	processed_transcript	CD47-003	2.14221216486381	0.211242593248956	3.68626868333927	0.000252571230544394	0.000599340283946749	-0.848291965438107	3.07539727246974	0.0109123756140013	3.7104944296205	0.00219737364792112	0.017348486180231	-5.18367302824891
HAVANA	transcript	ENSG00000196776.14	protein_coding	CD47	2	ENST00000355354.11	protein_coding	CD47-002	3.1811327996582	0.623259452920224	9.08175993497111	2.51099257004761e-18	2.53536036224627e-17	30.5756497127774	4.8418652419603	0.0077208471921899	2.47879575499696	0.0259905500752211	0.108447433706184	-7.62114713815139
HAVANA	transcript	ENSG00000196776.14	protein_coding	CD47	2	ENST00000398258.7	protein_coding	CD47-001	3.04211154264765	-0.0115494049805316	-0.154406336989418	0.877351948878902	0.927754605976733	-7.53443775841913	1.11346381116962	0.0134006988797927	1.58699478294721	0.134026687419553	0.336051240325766	-9.1185284543025
HAVANA	transcript	ENSG00000196776.14	protein_coding	CD47	2	ENST00000517766.5	protein_coding	CD47-005	0.116982959605049	0.0420840707594775	1.78713364495074	0.074524309879056	0.119865443815069	-5.95570247500137	0.329658891010653	0.00126188452815058	0.300624703448809	0.76795833305566	0.979782937011916	-10.3116056911975
HAVANA	transcript	ENSG00000196776.14	protein_coding	CD47	2	ENST00000361309.5	protein_coding	CD47-004	2.90378438362022	0.772594080933213	9.54959179987714	5.890571136181e-20	7.08583894352105e-19	34.2819915892611	4.48524684133032	-0.0060851048529729	-1.35828354852895	0.195085783007702	0.431770934274494	-9.43156446978995
HAVANA	transcript	ENSG00000271856.1	lincRNA	LINC01215	2	ENST00000607746.1	lincRNA	LINC01215-001	0.579828706168787	0.18819525415225	8.14104184701412	3.169280901732e-15	2.3187724003666e-14	23.5354974388616	0.0842394228792595	0.000989920522887482	2.54673035947927	0.0227552502137421	0.0988718390065709	-7.49396157547916
HAVANA	transcript	ENSG00000114446.4	protein_coding	IFT57	2	ENST00000264538.3	protein_coding	IFT57-001	1.49618413611614	0.221384454350136	5.85014931142897	8.90917404866174e-09	3.39449605634737e-08	8.98947890982034	2.51068276711481	0.000622872547627747	0.341196506100529	0.73783833689927	0.956393269616351	-10.297788347149
HAVANA	transcript	ENSG00000114446.4	protein_coding	IFT57	2	ENST00000468021.1	processed_transcript	IFT57-005	1.06088846149103	0.292299479846364	5.45876895817582	7.57696455296199e-08	2.62634768996109e-07	6.91203900947897	1.32633693347914	0.0119917708970483	2.24195265501402	0.0410350470477156	0.150799614097339	-8.05287760886072
HAVANA	transcript	ENSG00000114446.4	protein_coding	IFT57	2	ENST00000478157.1	nonsense_mediated_decay	IFT57-002	1.50802932292154	0.29265616953477	4.65716898784877	4.11893006606869e-06	1.19152119741761e-05	3.06025022435289	3.00562162717133	0.0110442191002314	3.03884024267697	0.00853673391956024	0.0477033185737103	-6.53944670452093
HAVANA	transcript	ENSG00000114446.4	protein_coding	IFT57	2	ENST00000465024.1	retained_intron	IFT57-004	0.947167074773485	0.165298678941572	3.30183712270477	0.00102956339901251	0.0022609374298531	-2.15822099668356	2.03187355851433	-0.00963799743066167	-3.03859402080387	0.00854096790494824	0.0477249510258064	-6.53993569365663
HAVANA	transcript	ENSG00000114446.4	protein_coding	IFT57	2	ENST00000485979.1	retained_intron	IFT57-006	0.440463780596065	0.0667043115881873	1.93227881792937	0.0538922467887864	0.0893962707494859	-5.68784114077014	0.77928426928133	0.00275653954950873	0.554027238359149	0.587984062627389	0.845570644263044	-10.197429216105
HAVANA	transcript	ENSG00000114446.4	protein_coding	IFT57	1	ENST00000492106.1	protein_coding	IFT57-003	0.190885808835283	-0.0146299038611958	-0.709940592614412	0.478073457994181	0.590168820762416	-7.29465310070716	0.186143299730165	-0.000949195069510806	-0.486463532678487	0.633892415200186	0.873057662652725	-10.2343074739079
ENSEMBL	transcript	ENSG00000114455.13	protein_coding	HHLA2	3	ENST00000619531.4	protein_coding	HHLA2-201	0.00860150958454015	-0.000776715919307012	-0.247730673275872	0.804444964879402	0.873376811494688	-7.51568846231629	0.086319769184491	0.00157671765169898	0.892968816055096	0.386421404007193	0.65034696802033	-9.94490632154386
HAVANA	transcript	ENSG00000114455.13	protein_coding	HHLA2	1	ENST00000467282.5	protein_coding	HHLA2-009	0.00625661082880252	-0.000267074634237417	-0.0819010286106048	0.934758341959217	0.969426909334547	-7.54299801906457	0	0	0	1	1	-10.3597524836655
HAVANA	transcript	ENSG00000114455.13	protein_coding	HHLA2	2	ENST00000463019.7	protein_coding	HHLA2-008	0.00390247499985463	0.00179867594036162	0.752540061610346	0.452082114566074	0.564507783195164	-7.2635588854417	0	0	0	1	1	-10.3597524836655
HAVANA	transcript	ENSG00000114455.13	protein_coding	HHLA2	1	ENST00000491820.5	protein_coding	HHLA2-002	0.000751775421250793	0.000414282487150282	0.538654206269773	0.590366307176424	0.695097475318888	-7.40142337718108	0	0	0	1	1	-10.3597524836655
HAVANA	transcript	ENSG00000114455.13	protein_coding	HHLA2	2	ENST00000467562.5	protein_coding	HHLA2-003	0.000863131727453145	-0.00101946643506643	-1.18403655516031	0.236963751989518	0.330824672281134	-6.84687653360526	0	0	0	1	1	-10.3597524836655
HAVANA	transcript	ENSG00000114455.13	protein_coding	HHLA2	2	ENST00000482430.5	protein_coding	HHLA2-010	0.00499303222356364	0.00232000139256246	0.715422665738903	0.474683386482085	0.58692441131079	-7.2907529671336	0	0	0	1	1	-10.3597524836655
HAVANA	transcript	ENSG00000114455.13	protein_coding	HHLA2	2	ENST00000462629.5	protein_coding	HHLA2-007	0.0036424382693804	0.000226777330571336	0.0857249006432763	0.931719580765523	0.967286584078524	-7.5426777671835	0	0	0	1	1	-10.3597524836655
HAVANA	transcript	ENSG00000114455.13	protein_coding	HHLA2	2	ENST00000357759.9	protein_coding	HHLA2-001	0.00755168539274137	0.00734636910627602	2.85784376531348	0.00444399679751216	0.00894803037012807	-3.49890091937078	0.0796244018508603	-0.0007916556841547	-0.477856579596667	0.6398599535742	0.877453689552271	-10.238673063526
HAVANA	transcript	ENSG00000114455.13	protein_coding	HHLA2	2	ENST00000467761.5	protein_coding	HHLA2-004	0.0225282975025039	-0.000261647682979167	-0.0585878244481412	0.953303923782811	0.982374379960907	-7.54463443118702	0.375431425465626	0.00594079380104682	1.98745772896658	0.0660525713266256	0.212065620760966	-8.49247984666976
HAVANA	transcript	ENSG00000114455.13	protein_coding	HHLA2	2	ENST00000489514.6	protein_coding	HHLA2-006	0.00558649724972695	0.00215455992702155	0.757063157442158	0.449370265220308	0.561792908707212	-7.2601512456753	0	0	0	1	1	-10.3597524836655
HAVANA	transcript	ENSG00000114455.13	protein_coding	HHLA2	2	ENST00000482099.1	protein_coding	HHLA2-005	0.00222284074555693	-0.00083768826165277	-0.55583771485715	0.578571574490755	0.684477867010039	-7.39203229430271	0.13534009419505	0.000438047499336095	0.301641070912763	0.767198802152904	0.979214574463062	-10.3112806020815
HAVANA	transcript	ENSG00000243188.1	unprocessed_pseudogene	HNRNPA1P17	1	ENST00000496620.1	unprocessed_pseudogene	HNRNPA1P17-001	0.0358272951258634	-0.00198582723848453	-0.343904144198545	0.731063615675494	0.815518739242014	-7.48726455870541	0.0470483012802477	0.000663918274503061	1.12384899955123	0.279298167562127	0.530391653676157	-9.71252179395274
HAVANA	transcript	ENSG00000144821.9	protein_coding	MYH15	2	ENST00000273353.3	protein_coding	MYH15-001	0.402849385057445	0.00133086738284029	0.0618806077957863	0.950682752206103	0.980645563222618	-7.54443623900055	0.692060175147018	0.00328979368933798	2.27449392003034	0.0385662467421954	0.144054686009964	-7.9947379234512
HAVANA	transcript	ENSG00000144821.9	protein_coding	MYH15	2	ENST00000478998.5	retained_intron	MYH15-002	0.169145908818822	-0.0403764279095818	-2.41065580430645	0.0162853343992181	0.0299296308095879	-4.65970287661855	0.34769532168853	0.00447894722748439	2.41079463498962	0.0296658717075691	0.119208438304008	-7.74704838278337
HAVANA	transcript	ENSG00000144821.9	protein_coding	MYH15	2	ENST00000495753.2	processed_transcript	MYH15-003	0.0625669680208393	-0.0112796970588755	-0.935174304099912	0.350151982781037	0.459142069806295	-7.1097772226113	0.0510179986633861	-0.000571433904648228	-0.420281930542498	0.680427303233248	0.910056229863641	-10.2659270920606
HAVANA	transcript	ENSG00000241634.1	processed_pseudogene	RP11-381E24.1	1	ENST00000489433.1	processed_pseudogene	RP11-381E24.1-001	0.637870467913213	-0.0715483603195374	-1.71311362914463	0.0873143884398673	0.138224502456749	-6.08435793201579	0.998123637256851	0.00812358057370179	3.13008303618767	0.00710230453392778	0.0416131028137234	-6.35766335826778
HAVANA	transcript	ENSG00000163507.13	protein_coding	KIAA1524	2	ENST00000295746.12	protein_coding	KIAA1524-001	0.167390759194138	0.0127198912114677	0.90410501036756	0.366377119541419	0.47641160070855	-7.13828036719335	0.307970330237337	0.00355682127652566	2.16014882528483	0.0479087026192618	0.168452239656378	-8.19719892992316
HAVANA	transcript	ENSG00000163507.13	protein_coding	KIAA1524	2	ENST00000491772.5	protein_coding	KIAA1524-002	0.232953338810926	-0.0758538945688518	-4.24307190491075	2.63017898014239e-05	6.97388303459778e-05	1.28961006705591	0.540033672386714	0.0072979395524839	2.05207383104115	0.0586309936707362	0.194628821391985	-8.38356853028749
ENSEMBL	transcript	ENSG00000163507.13	protein_coding	KIAA1524	3	ENST00000619684.4	protein_coding	KIAA1524-201	0.31307945574743	-0.0664837743964648	-2.32436440312334	0.0205075249476457	0.0370078930095874	-4.8615692941636	0.179294011133746	-4.99623770326755e-05	-0.013322950709617	0.989551305571895	1	-10.3596576280474
HAVANA	transcript	ENSG00000163507.13	protein_coding	KIAA1524	2	ENST00000481530.5	nonsense_mediated_decay	KIAA1524-003	0.273040280477966	0.0528197723497738	1.7168756028213	0.08662404763137	0.137247783296052	-6.07794884939562	1.07267141524276	0.0132020127828132	3.87131842444153	0.00158972213088237	0.0136502750293243	-4.85606333140136
HAVANA	transcript	ENSG00000163507.13	protein_coding	KIAA1524	2	ENST00000487834.5	processed_transcript	KIAA1524-005	0.191981727563683	-0.0495819590821184	-2.98516383650037	0.00297373783217617	0.00613408566829102	-3.13349272636778	0.350848716472167	0.000170822579727487	0.123281211972782	0.90357312448838	1	-10.3516348083735
HAVANA	transcript	ENSG00000163507.13	protein_coding	KIAA1524	2	ENST00000468953.1	nonsense_mediated_decay	KIAA1524-006	0.157682213776539	0.0266900282920988	1.25961174861267	0.20839980829059	0.296570061222621	-6.75488120833233	0.275232725304879	-0.00233538754044242	-0.765873651256259	0.456010818271992	0.722466131025442	-10.0524549904195
HAVANA	transcript	ENSG00000163507.13	protein_coding	KIAA1524	2	ENST00000461666.1	retained_intron	KIAA1524-007	0.196264781715322	-0.0560733257618848	-2.48581198877788	0.0132527303711864	0.0247258932514162	-4.47803150527443	0.21707935674083	-0.000384940311268627	-0.194599476054456	0.848400586319426	1	-10.3395417070196
ENSEMBL	transcript	ENSG00000163507.13	protein_coding	KIAA1524	3	ENST00000625495.1	protein_coding	KIAA1524-202	0.0167417979072568	0.0248271268190429	2.06484915876968	0.0394546468329455	0.0673232910700834	-5.42519986345522	0	0	0	1	1	-10.3597524836655
ENSEMBL	transcript	ENSG00000202379.1	snoRNA	SNORA70	3	ENST00000365509.1	snoRNA	SNORA70.4-201	0.00142685451333315	-0.00454419802009886	-1.26678516719907	0.205824599660674	0.293426125668714	-6.74585537951897	0.456039225024387	0.0102577283923149	1.25060246866435	0.23083992616081	0.481351663024014	-9.56593626815479
HAVANA	transcript	ENSG00000276763.1	processed_pseudogene	RP11-381E24.4	2	ENST00000610665.1	processed_pseudogene	RP11-381E24.4-001	0.000838285419895796	0.000153427680815914	0.0994045857054412	0.920857066510641	0.959360821999095	-7.54141245570538	0.304645778498639	-0.00234266678435039	-0.841106645820243	0.413913528171515	0.679449356945517	-9.99060072313853
HAVANA	transcript	ENSG00000198919.12	protein_coding	DZIP3	2	ENST00000361582.7	protein_coding	DZIP3-001	2.30779942233734	0.501206304818593	10.0020052926875	1.38818041705516e-21	1.98407584957422e-20	37.9873721862006	3.47348799836516	0.00595335343636782	2.30902530180067	0.0360993031719355	0.137363918264541	-7.93260931655147
HAVANA	transcript	ENSG00000198919.12	protein_coding	DZIP3	2	ENST00000495008.5	nonsense_mediated_decay	DZIP3-002	1.12538227446812	0.228979250909937	5.88212082860786	7.43977749627954e-09	2.86094201948625e-08	9.16473847998195	2.08306358108671	0.0100892246554711	2.68544794743375	0.0173079495051109	0.0806243540333994	-7.23030680578388
HAVANA	transcript	ENSG00000198919.12	protein_coding	DZIP3	2	ENST00000486815.5	protein_coding	DZIP3-006	0.67255953118375	0.260542244557415	6.09179000786484	2.23661095185495e-09	9.06934568079603e-09	10.3345837333443	0.872034675948759	0.00785454306877043	1.16065080104073	0.264494431297181	0.513613830486214	-9.671294975397
HAVANA	transcript	ENSG00000198919.12	protein_coding	DZIP3	2	ENST00000479138.5	protein_coding	DZIP3-005	1.16553789659135	0.545126121964218	11.1367973094647	7.12370691490754e-26	1.62151418186629e-24	47.765763329696	2.11340016019126	0.0100952351277515	2.34823265840251	0.0334786149845348	0.130219435881671	-7.86154491374549
HAVANA	transcript	ENSG00000198919.12	protein_coding	DZIP3	2	ENST00000497905.5	protein_coding	DZIP3-007	1.31609052032948	0.149028490542873	2.46146600325969	0.0141751978858031	0.0263124568541134	-4.53747790018004	1.12950781432556	-0.00102163182210458	-0.301666541465542	0.767179771194548	0.979209371447695	-10.3112724413075
HAVANA	transcript	ENSG00000198919.12	protein_coding	DZIP3	2	ENST00000463306.1	protein_coding	DZIP3-004	1.15971190514177	0.266928616954629	6.20861662268798	1.12799553606441e-09	4.71790629632971e-09	11.0017133329672	2.84162539490034	0.0130512015059772	4.32690992719069	0.000641312192093038	0.00702375582015903	-3.93078294179042
HAVANA	transcript	ENSG00000241777.1	unprocessed_pseudogene	RP11-148O7.2	2	ENST00000491371.1	unprocessed_pseudogene	RP11-148O7.2-001	0.00116243915283743	-0.00112342259757823	-0.273337995108981	0.7847067969709	0.858442534922561	-7.50902265310485	0.505098577756786	0.00951108813476779	0.793226370826649	0.440404480070017	0.706764172148375	-10.030580192296
HAVANA	transcript	ENSG00000163515.6	protein_coding	RETNLB	2	ENST00000482939.1	processed_transcript	RETNLB-002	0.000619934089138842	-0.00141674129627207	-1.14165604193019	0.254145988855622	0.351129403779835	-6.89598878822846	0	0	0	1	1	-10.3597524836655
HAVANA	transcript	ENSG00000163515.6	protein_coding	RETNLB	2	ENST00000295755.6	protein_coding	RETNLB-001	0.000380117507845906	-0.000947401411021242	-1.22200954844472	0.222282450356441	0.313370413043861	-6.80136020040956	0	0	0	1	1	-10.3597524836655
HAVANA	transcript	ENSG00000163519.13	protein_coding	TRAT1	2	ENST00000295756.10	protein_coding	TRAT1-001	0.00408283761753079	0.0010294807665244	0.544829181233551	0.586115042461127	0.691300206899882	-7.39808254989161	0	0	0	1	1	-10.3597524836655
HAVANA	transcript	ENSG00000163519.13	protein_coding	TRAT1	2	ENST00000484927.5	processed_transcript	TRAT1-003	0.00660621664124374	0.00261325468657298	0.64895984624841	0.516663663788087	0.627200785989224	-7.33601772706497	0	0	0	1	1	-10.3597524836655
HAVANA	transcript	ENSG00000163519.13	protein_coding	TRAT1	2	ENST00000426646.1	protein_coding	TRAT1-002	0.0053376505496699	0.00403254490183301	2.49547671018075	0.0129015549693971	0.0241146222918128	-4.45427459033465	0.0169077327043243	0.000123684364894882	0.483047354658308	0.636257866045412	0.87482394844388	-10.2360492490069
HAVANA	transcript	ENSG00000163519.13	protein_coding	TRAT1	2	ENST00000493604.5	processed_transcript	TRAT1-004	0.00334487230848076	-0.000773762678470727	-0.306089093265501	0.759664804883788	0.838806518918976	-7.49954274159757	0	0	0	1	1	-10.3597524836655
HAVANA	transcript	ENSG00000163519.13	protein_coding	TRAT1	1	ENST00000478830.1	processed_transcript	TRAT1-005	0.00192849971404356	0.000537543175402891	0.184705964125929	0.853534905727717	0.910296976536825	-7.529304315191	0.00708785659784102	-0.000162008150807795	-0.494921987473623	0.628053379232277	0.870491783474369	-10.2299437339584
HAVANA	transcript	ENSG00000138472.10	protein_coding	GUCA1C	2	ENST00000393963.7	protein_coding	GUCA1C-002	0.034912907671027	-0.012359064568781	-1.35065323484057	0.177420300479411	0.258190397415839	-6.63655319850488	0.062590838612632	0.000735401880646906	0.684176784846382	0.504627683061729	0.768774208799856	-10.1135459219237
HAVANA	transcript	ENSG00000138472.10	protein_coding	GUCA1C	2	ENST00000261047.7	protein_coding	GUCA1C-001	0.0494888550676745	-0.0117888980825286	-0.982941401020896	0.326113850656618	0.432860763490576	-7.06408393687001	0.171655475760402	-0.00159188523826805	-1.26646066778032	0.225270472927162	0.47355509205218	-9.54670154031415
HAVANA	transcript	ENSG00000138472.10	protein_coding	GUCA1C	2	ENST00000471108.1	protein_coding	GUCA1C-003	0.00529761200398592	-0.00098627534515097	-0.38171693773512	0.702834249118502	0.792479231236563	-7.47355932409628	0	0	0	1	1	-10.3597524836655
HAVANA	transcript	ENSG00000114487.9	protein_coding	MORC1	2	ENST00000232603.9	protein_coding	MORC1-001	0.0470456718720629	-0.0154671722944161	-2.30808042605727	0.0214037944133147	0.0384849435425096	-4.89885607461319	0.0531766222206185	0.000602281601598883	0.95799257826923	0.353732852181584	0.614604534064921	-9.88417152009193
HAVANA	transcript	ENSG00000114487.9	protein_coding	MORC1	1	ENST00000483760.1	protein_coding	MORC1-002	0.0226079922517417	0.0060828290581995	1.13553914558196	0.256696009527479	0.354107097749712	-6.9029302639855	0.0288643693708173	0.000339417554647612	0.855470058052468	0.406173794308369	0.671542405345773	-9.97819258339135
ENSEMBL	transcript	ENSG00000221633.2	snoRNA	U3	3	ENST00000408706.2	snoRNA	U3.43-201	0.0432525186496226	0.0038826449353803	0.240206675989796	0.810268941547447	0.877626180623831	-7.51752252381789	0.138385327666984	-0.00545496255203579	-2.761512715438	0.0148805222374143	0.0721735272529863	-7.08371707026525
HAVANA	transcript	ENSG00000239314.1	antisense	MORC1-AS1	2	ENST00000480826.1	antisense	MORC1-AS1-001	0.000516334395680872	0.000241796907438048	0.216855034867232	0.828410181046039	0.891214103038537	-7.52285464149296	0	0	0	1	1	-10.3597524836655
HAVANA	transcript	ENSG00000241224.7	protein_coding	FLJ22763	2	ENST00000479039.3	processed_transcript	FLJ22763-003	0	0	0	1	1	-7.54634944069386	0	0	0	1	1	-10.3597524836655
HAVANA	transcript	ENSG00000241224.7	protein_coding	FLJ22763	2	ENST00000467240.1	retained_intron	FLJ22763-001	7.53852834633124e-05	-6.78973376166748e-05	-0.30266067680459	0.762274918090004	0.840889749483437	-7.50058531013804	0	0	0	1	1	-10.3597524836655
HAVANA	transcript	ENSG00000241224.7	protein_coding	FLJ22763	2	ENST00000622536.5	protein_coding	FLJ22763-004	0.000134907195474165	-8.27471344161202e-05	-0.241685900491339	0.809123099200719	0.876779144752817	-7.51716641164115	0	0	0	1	1	-10.3597524836655
HAVANA	transcript	ENSG00000241224.7	protein_coding	FLJ22763	2	ENST00000477643.6	processed_transcript	FLJ22763-002	0	0	0	1	1	-7.54634944069386	0	0	0	1	1	-10.3597524836655
HAVANA	transcript	ENSG00000241224.7	protein_coding	FLJ22763	2	ENST00000612064.1	processed_transcript	FLJ22763-005	0.000821889930822451	-0.00114095637868898	-0.670077287890504	0.503119292977246	0.614341406716617	-7.3221127236227	0	0	0	1	1	-10.3597524836655
HAVANA	transcript	ENSG00000241224.7	protein_coding	FLJ22763	2	ENST00000616779.4	protein_coding	FLJ22763-007	2.2197680848178e-05	-5.87523032956143e-05	-0.27230884420065	0.785497488082475	0.859077881689773	-7.50930318282207	0	0	0	1	1	-10.3597524836655
HAVANA	transcript	ENSG00000241224.7	protein_coding	FLJ22763	2	ENST00000593799.2	protein_coding	FLJ22763-008	0	0	0	1	1	-7.54634944069386	0	0	0	1	1	-10.3597524836655
HAVANA	transcript	ENSG00000241224.7	protein_coding	FLJ22763	2	ENST00000619765.1	protein_coding	FLJ22763-006	0	0	0	1	1	-7.54634944069386	0.0159723995680988	0.00109525025609821	1.62184572374378	0.126323377351731	0.326762104409075	-9.06775929029204
HAVANA	transcript	ENSG00000261364.1	lincRNA	RP11-59E19.4	2	ENST00000562158.1	lincRNA	RP11-59E19.4-001	0.0692243752480199	0.0310591808863814	3.54445825861009	0.000430528730603325	0.000992829587855042	-1.34746349357707	0.566261177299137	0.00625290322497457	2.57460544001119	0.0215426389233542	0.0949141072569058	-7.44139099589673
HAVANA	transcript	ENSG00000214381.4	lincRNA	LINC00488	2	ENST00000494582.1	lincRNA	LINC00488-001	0.293144421144505	0.144507367456724	8.8111428847374	2.07310198662729e-17	1.90430679471168e-16	28.4924828539843	0.280560256566218	0.00107540563342612	1.23039321512397	0.238093557116986	0.491122964685679	-9.5901649333162
ENSEMBL	transcript	ENSG00000252889.1	snRNA	RNU6-1236P	3	ENST00000517080.1	snRNA	RNU6-1236P-201	0.00564503545160147	0.00111383933716823	0.114325025867331	0.909026248737025	0.950817523282981	-7.53981918496269	0	0	0	1	1	-10.3597524836655
HAVANA	transcript	ENSG00000239288.1	processed_pseudogene	RP11-59E19.3	1	ENST00000478982.1	processed_pseudogene	RP11-59E19.3-001	0.000529498443646208	-0.000363791479296742	-0.588013164753207	0.556790162186254	0.664636575668504	-7.37365587068581	0	0	0	1	1	-10.3597524836655
HAVANA	transcript	ENSG00000163530.4	protein_coding	DPPA2	2	ENST00000478945.1	protein_coding	DPPA2-001	0.0110816769958688	0.0113785368704714	5.29247450913586	1.81266952687207e-07	6.03930082292565e-07	6.06791761544037	0.00435870032246959	-9.9627435942162e-05	-0.655913624478771	0.522128867041404	0.784986385548946	-10.133179572524
ENSEMBL	transcript	ENSG00000277635.1	misc_RNA	Metazoa_SRP	3	ENST00000614947.1	misc_RNA	Metazoa_SRP.167-201	0.703793345717685	0.308015726738386	6.44112970471381	2.799550863677e-10	1.24381004333239e-09	12.3615980920909	0.725672308648844	0.00672070404078853	1.49534894363511	0.156219069616234	0.372044683113778	-9.24826843151389
HAVANA	transcript	ENSG00000121570.12	protein_coding	DPPA4	2	ENST00000335658.6	protein_coding	DPPA4-001	0.0404543533054006	0.00675289173577917	1.70376667114647	0.0890488886209082	0.140680099265049	-6.10022172084657	0.0135837716143893	0.000311165484423858	1.06581823875879	0.303892586718923	0.559039871777983	-9.77524984988859
HAVANA	transcript	ENSG00000121570.12	protein_coding	DPPA4	2	ENST00000475135.1	retained_intron	DPPA4-004	0.130075607055858	0.0592833277525757	7.15861687220342	2.94163885131645e-12	1.59609339485941e-11	16.8203695394794	0.156566344003788	0.000958789552313381	1.43048579631575	0.173725544455735	0.399281705746271	-9.33666377947572
HAVANA	transcript	ENSG00000121570.12	protein_coding	DPPA4	2	ENST00000463966.5	processed_transcript	DPPA4-002	0.0134198185596425	-0.00457791257555042	-0.886458774184047	0.375798477913039	0.486433193228001	-7.15404175124047	0	0	0	1	1	-10.3597524836655
HAVANA	transcript	ENSG00000121570.12	protein_coding	DPPA4	2	ENST00000495679.5	nonsense_mediated_decay	DPPA4-007	0.00374392302462516	-0.00109955801205715	-0.346224174315272	0.729320560896968	0.814119301621682	-7.48646477492915	0.0209628030249593	-0.000180486826632878	-0.281556948213687	0.782252537335011	0.990588973524502	-10.3175035660441
HAVANA	transcript	ENSG00000121570.12	protein_coding	DPPA4	2	ENST00000487299.5	retained_intron	DPPA4-008	0.15152082871477	0.0605052184702264	3.70435190496238	0.000235669726177272	0.000561431148837117	-0.783305574948525	0.00835819640480302	-0.000445770474922828	-1.2068525695867	0.246765834072392	0.496112773913216	-9.61798294149405
HAVANA	transcript	ENSG00000121570.12	protein_coding	DPPA4	2	ENST00000478791.1	processed_transcript	DPPA4-003	0.614697614427574	0.143465266421726	3.7819412958681	0.000174519237364031	0.000422205102949771	-0.501057643903598	0.0185276726463995	0.00065575134408031	1.38369944943017	0.187335001167444	0.420342364208144	-9.39858755365995
HAVANA	transcript	ENSG00000121570.12	protein_coding	DPPA4	1	ENST00000477303.1	protein_coding	DPPA4-005	0.000616950531581172	-0.00114105499230217	-1.01395314328725	0.311097767221138	0.416108938864432	-7.03320495387619	0	0	0	1	1	-10.3597524836655
HAVANA	transcript	ENSG00000121570.12	protein_coding	DPPA4	2	ENST00000489281.1	retained_intron	DPPA4-006	0.00394084878397378	-0.000488504492412491	-0.151291812778987	0.879806828517085	0.929616506513225	-7.5349134411314	0	0	0	1	1	-10.3597524836655
HAVANA	transcript	ENSG00000241257.1	processed_pseudogene	RP11-397K18.1	2	ENST00000485133.1	processed_pseudogene	RP11-397K18.1-001	0	0	0	1	1	-7.54634944069386	0	0	0	1	1	-10.3597524836655
HAVANA	transcript	ENSG00000244561.1	processed_pseudogene	RP11-702L6.1	1	ENST00000467527.1	processed_pseudogene	RP11-702L6.1-001	0	0	0	1	1	-7.54634944069386	0	0	0	1	1	-10.3597524836655
HAVANA	transcript	ENSG00000230618.3	processed_pseudogene	H3F3AP3	1	ENST00000497682.1	processed_pseudogene	H3F3AP3-001	0.000498088622132725	-0.000792419111028215	-0.666251733565464	0.505558905527954	0.616692832027846	-7.32466466450129	0	0	0	1	1	-10.3597524836655
HAVANA	transcript	ENSG00000228980.3	lincRNA	LINC01205	2	ENST00000497996.1	lincRNA	LINC01205-002	0.217995942849004	0.108568553002007	7.8317847885717	2.92511662549816e-14	1.94609516927321e-13	21.3486483184815	0.00152287816822897	-8.12201689722117e-05	-0.906904237275583	0.379248739397769	0.642613829517721	-9.93221010518055
HAVANA	transcript	ENSG00000228980.3	lincRNA	LINC01205	2	ENST00000489670.1	lincRNA	LINC01205-001	1.04986854550235	0.173818542046353	4.11449113625977	4.54070862244007e-05	0.000117327123063096	0.770943972449241	0.816978608631238	0.00453626687994757	1.91049355868988	0.0760021728906447	0.234504277676784	-8.61957339008742
HAVANA	transcript	ENSG00000244196.1	processed_pseudogene	PPIAP15	1	ENST00000479662.1	processed_pseudogene	PPIAP15-001	0.00254961334954555	-0.000621823269547838	-0.31615623963691	0.752016464898916	0.83259374464886	-7.49641351788729	0.0376790069046215	0.00098088710472648	1.11519170995187	0.282869583186523	0.53448697776105	-9.72205816927574
ENSEMBL	transcript	ENSG00000265956.1	miRNA	MIR4445	3	ENST00000583183.1	miRNA	MIR4445-201	0.0159525407605443	-0.00850152802574653	-0.463939663661358	0.642893817323599	0.74139236636969	-7.43883120007025	0	0	0	1	1	-10.3597524836655
HAVANA	transcript	ENSG00000242029.1	lincRNA	RP11-457K10.1	2	ENST00000485384.1	lincRNA	RP11-457K10.1-001	0.0720166431405709	0.0114874254001916	0.659923112429988	0.509608435685209	0.620553576718848	-7.32885432296852	0.0223777961410313	0.000170497494407857	0.166254083931209	0.870247796935394	1	-10.3449955251885
HAVANA	transcript	ENSG00000271249.1	processed_pseudogene	RP11-424I3.1	1	ENST00000603970.1	processed_pseudogene	RP11-424I3.1-001	0.000670759602539621	-0.00044622459788023	-0.507737846529774	0.611862129102809	0.714413771497252	-7.41757798508847	0.107703214440262	0.002100703210408	1.72171417784917	0.106328402732506	0.295807985713607	-8.91811318982371
HAVANA	transcript	ENSG00000214380.4	processed_pseudogene	RP11-457K10.2	1	ENST00000488231.1	processed_pseudogene	RP11-457K10.2-001	0.00073568737821623	-0.000145207235533493	-0.15958717704424	0.873271022479961	0.92478833992247	-7.53362501664867	0.0639031635726215	0.000148067124637887	0.174400823369092	0.86395662693238	1	-10.3435154057024
HAVANA	transcript	ENSG00000243945.1	processed_pseudogene	RP11-696F10.1	1	ENST00000498515.1	processed_pseudogene	RP11-696F10.1-001	0.000138316933112802	-0.000135301528041961	-0.256160842450335	0.797932484894642	0.868480679227917	-7.51356633676779	0.143723529185239	-0.000530289805146461	-0.166918488262678	0.86973437638982	1	-10.3448774555918
HAVANA	transcript	ENSG00000240895.1	lincRNA	RP11-119D18.1	2	ENST00000474711.1	lincRNA	RP11-119D18.1-001	0.0670606530171482	0.0358835049444197	4.31380614660454	1.93605611819568e-05	5.21086513319344e-05	1.58126385015555	0.018856758548139	0.000641524469876409	1.57356767160525	0.137100015244561	0.340950155647691	-9.13788133243246
ENSEMBL	transcript	ENSG00000221206.1	snRNA	RNU6ATAC15P	3	ENST00000408279.1	snRNA	RNU6ATAC15P-201	0.0245245838292926	-0.00600153922328493	-0.33132429712357	0.740538996476258	0.823292373720539	-7.4915076231042	0	0	0	1	1	-10.3597524836655
HAVANA	transcript	ENSG00000244722.1	processed_pseudogene	RPSAP29	1	ENST00000483479.1	processed_pseudogene	RPSAP29-001	0.00744619527015078	0.000766062324271714	0.328665103624857	0.742547072941006	0.825001905570461	-7.49238431081517	0.00558612279183431	-0.00029792654889783	-1.68468878066945	0.113394170692295	0.309077746360475	-8.97429767034187
ENSEMBL	transcript	ENSG00000201426.1	misc_RNA	Y_RNA	3	ENST00000364556.1	misc_RNA	Y_RNA.252-201	0.00217028417701835	0.00530356486516165	0.987590811293027	0.323832949697646	0.430297946850922	-7.05951530526767	0.13274670367852	0.00910263110938423	1.62821147554573	0.124958214900999	0.326762104409075	-9.05840312752288
HAVANA	transcript	ENSG00000206532.2	lincRNA	RP11-553A10.1	1	ENST00000485473.1	lincRNA	RP11-553A10.1-002	0.305123303723561	0.0523392538155786	2.62648477903781	0.00889304678364705	0.0170773969801658	-4.12338526440761	0.41238095442044	0.000148465390492751	0.0742191732311914	0.941847884966182	1	-10.35680931737
HAVANA	transcript	ENSG00000206532.2	lincRNA	RP11-553A10.1	2	ENST00000383686.2	lincRNA	RP11-553A10.1-001	0.393647383891035	-0.0704363097187877	-2.09718815259956	0.0364808522543738	0.0626801859104756	-5.35853259095422	1.07014584601319	0.0085110487521565	3.88105698674422	0.00155893185696201	0.0134712075946507	-4.83622614595548
HAVANA	transcript	ENSG00000242242.5	antisense	PVRL3-AS1	2	ENST00000474769.5	antisense	PVRL3-AS1-001	0.374634964312358	-0.0873731953901559	-2.1056772102457	0.0357327338303202	0.061500225771115	-5.34086361713574	0.717233757689595	-0.00260796532271609	-0.588737173510592	0.565076336389914	0.824739138335861	-10.1766982860675
HAVANA	transcript	ENSG00000242242.5	antisense	PVRL3-AS1	2	ENST00000476301.5	antisense	PVRL3-AS1-002	0.278521376488779	-0.0485261607524882	-2.12222508579019	0.034312089461759	0.0592690792431457	-5.30621963972278	0.435494547162543	-0.00577051766183022	-2.19306849830978	0.045022876978306	0.161091693226277	-8.13944410647535
HAVANA	transcript	ENSG00000242242.5	antisense	PVRL3-AS1	2	ENST00000491709.5	antisense	PVRL3-AS1-003	0.329517680125346	-0.0920227132528508	-3.73997789819183	0.000205438851350558	0.00049276526712335	-0.654395018864244	0.728119594694238	0.00172099137284589	0.678219358276658	0.508288020307113	0.772105059876342	-10.1177490926109
HAVANA	transcript	ENSG00000242242.5	antisense	PVRL3-AS1	2	ENST00000467426.5	antisense	PVRL3-AS1-004	0.185501410033457	-0.0123733152549992	-0.70159337951773	0.483260706942981	0.595229466852672	-7.30053409147315	0.240723921666019	0.00198398676746569	1.13559462117368	0.274507060208429	0.525092806982571	-9.69948455123215
HAVANA	transcript	ENSG00000242242.5	antisense	PVRL3-AS1	2	ENST00000463025.1	antisense	PVRL3-AS1-005	0.381960443910508	-0.218529748592619	-5.63889186325375	2.872360807696e-08	1.03961530814421e-07	7.85242413345235	0.353732548029918	-0.000568978372028874	-0.198442697641451	0.845447888511064	1	-10.3387366126602
HAVANA	transcript	ENSG00000177707.10	protein_coding	NECTIN3	2	ENST00000491525.5	protein_coding	NECTIN3-006	0.142590555795342	0.0720967493718182	1.69804381736616	0.0901245408523347	0.142186171260207	-6.1098922889713	1.53527647326718	-0.019950627806576	-2.43071992217548	0.0285406582135949	0.115960739185947	-7.71030961483985
HAVANA	transcript	ENSG00000177707.10	protein_coding	NECTIN3	2	ENST00000461477.5	protein_coding	NECTIN3-005	0.0154424521518307	0.00589785759567212	1.26307710536213	0.207152858592124	0.295062744620625	-6.75052734225619	0.261710424287456	-0.00107648980646805	-0.358913061093161	0.724820795376077	0.945936403149654	-10.291215380327
HAVANA	transcript	ENSG00000177707.10	protein_coding	NECTIN3	2	ENST00000485303.5	protein_coding	NECTIN3-002	1.59311749585743	0.224624118471323	3.98616093779884	7.72084702629878e-05	0.00019449944191337	0.268166761225729	3.03164410237001	0.0102110321959415	2.82724015047726	0.0130522532824049	0.0654340142592926	-6.95602609962652
HAVANA	transcript	ENSG00000177707.10	protein_coding	NECTIN3	2	ENST00000319792.7	protein_coding	NECTIN3-001	0.329420405733704	-0.0745752786920767	-2.01853473115672	0.0440714240965481	0.0744348432629624	-5.51890365306801	0.62890618983328	-0.0107779378868752	-2.8211729152819	0.0132114004147201	0.0660076067519591	-6.9678505554599
HAVANA	transcript	ENSG00000177707.10	protein_coding	NECTIN3	1	ENST00000486596.5	protein_coding	NECTIN3-011	0.16774280306275	-0.0137440884600141	-0.762958776018804	0.445849443585552	0.558208345543338	-7.2556789819179	0.243036701423303	-0.000753917142678179	-0.254082283153234	0.802991561995743	1	-10.3253293156513
HAVANA	transcript	ENSG00000177707.10	protein_coding	NECTIN3	1	ENST00000493615.5	protein_coding	NECTIN3-003	1.44825304136476	0.420908777424425	8.47661716602733	2.64643371879724e-16	2.16888542222492e-15	25.9812785185837	1.75276646708863	0.00715932522972063	3.70312793629712	0.00223026060288868	0.0175367643126428	-5.1986745575602
HAVANA	transcript	ENSG00000177707.10	protein_coding	NECTIN3	2	ENST00000488016.1	processed_transcript	NECTIN3-007	0.337057645025311	0.00599292787961613	0.244753244975554	0.806748371861394	0.875074746944829	-7.51642100612635	0.645927002680162	0.00440854220982692	2.16683625001617	0.0473089090980147	0.16694992338805	-8.18550244345021
HAVANA	transcript	ENSG00000177707.10	protein_coding	NECTIN3	2	ENST00000470618.1	processed_transcript	NECTIN3-008	0.870557697956807	0.166892681614798	2.97120481131644	0.00310979561819114	0.00639935084481701	-3.17430562199584	0.630858623196907	0.000608778009860177	0.0790775360586296	0.93804947712176	1	-10.3564114741647
HAVANA	transcript	ENSG00000177707.10	protein_coding	NECTIN3	2	ENST00000481766.1	protein_coding	NECTIN3-009	0.449539792661688	-0.0278557798374725	-0.756872953955373	0.449484116153978	0.561891706307891	-7.26029495277995	0.335591157801979	-0.00566163354307954	-3.2483679603821	0.00559268333835959	0.0348788980132288	-6.12048780766633
HAVANA	transcript	ENSG00000177707.10	protein_coding	NECTIN3	1	ENST00000478327.1	processed_transcript	NECTIN3-010	0.741902013898053	0.120119283546158	2.67413700486678	0.00773854993194204	0.0150071106326159	-3.9989453457914	1.05443292735881	0.00965454251777774	3.36167061210178	0.00444724530673624	0.0293718849330818	-5.89200631894974
HAVANA	transcript	ENSG00000177707.10	protein_coding	NECTIN3	2	ENST00000485506.1	protein_coding	NECTIN3-004	0.0389717355705242	0.0116219333771175	0.981742751990178	0.326703576293456	0.433508265412514	-7.06525827872378	0.0844039800318347	0.00157535269369445	0.687162714506361	0.502798876349761	0.767041033132926	-10.1114262790043
HAVANA	transcript	ENSG00000153283.12	protein_coding	CD96	2	ENST00000460744.1	protein_coding	CD96-007	0.237588790925475	0.110391357181465	5.38903479715473	1.09530921296649e-07	3.73354302827937e-07	6.5552354373135	0.0210531972622803	-0.000591334010769833	-0.73645477357198	0.473174826151436	0.739589986427082	-10.0751906631085
HAVANA	transcript	ENSG00000153283.12	protein_coding	CD96	2	ENST00000352690.8	protein_coding	CD96-002	0.00948059707096256	0.00659538819830724	1.84887616999445	0.0650685321875985	0.106042446454731	-5.84427827545108	0.0332491848053755	0.000744021644575371	1.21177379246241	0.244932907864796	0.494891164071508	-9.61220375697462
HAVANA	transcript	ENSG00000153283.12	protein_coding	CD96	2	ENST00000283285.9	protein_coding	CD96-001	0.0481104617022927	0.0222936428626147	4.29909079423694	2.06420779130993e-05	5.53757391750549e-05	1.52022019303937	0.0739647863056798	0.000775743402820691	1.16670436467136	0.262117610499217	0.511265919952481	-9.66440768082814
HAVANA	transcript	ENSG00000153283.12	protein_coding	CD96	2	ENST00000438817.6	protein_coding	CD96-003	0.0329786544009439	0.0202376824415624	4.18979106788508	3.30365543641254e-05	8.66567141526801e-05	1.07288262966177	0.00552517817601555	0.000378869360641066	1.57657234990273	0.136407103228115	0.339863759721019	-9.13356070488375
HAVANA	transcript	ENSG00000153283.12	protein_coding	CD96	2	ENST00000488054.1	nonsense_mediated_decay	CD96-005	0.00422873015418584	-0.00587645700751369	-1.47322400036908	0.14132277731995	0.211884931546149	-6.46431007311057	0.010590109382726	0.000726178929101211	1.61372126406578	0.128084328649787	0.327670162335722	-9.07966338437016
HAVANA	transcript	ENSG00000153283.12	protein_coding	CD96	2	ENST00000494798.1	nonsense_mediated_decay	CD96-004	0.00316834005198154	-0.00067615139145766	-0.566493825200556	0.571313485294204	0.677780759825186	-7.3860605982675	0.0077896631995553	0.000534148333683792	1.60165243771104	0.13073912367558	0.331040628726264	-9.09726988330571
HAVANA	transcript	ENSG00000153283.12	protein_coding	CD96	2	ENST00000465428.1	protein_coding	CD96-006	0.00970255722459025	0.00930653069580385	2.12912937013823	0.0337338235552488	0.0583600168348435	-5.29168636506409	0.00986993362866459	-0.000225598482940905	-0.499011138980487	0.625239731695384	0.87045663260003	-10.227808050735
HAVANA	transcript	ENSG00000239311.1	lincRNA	RP11-615J4.3	2	ENST00000497896.1	lincRNA	RP11-615J4.3-001	0.460288556533586	0.202677853618121	5.57302527851441	4.10765198539178e-08	1.46280694821774e-07	7.50542302672843	0	0	0	1	1	-10.3597524836655
HAVANA	transcript	ENSG00000244142.1	processed_pseudogene	ATP6V0CP2	2	ENST00000469409.1	processed_pseudogene	ATP6V0CP2-001	0.0110274757943086	0.0102490494228172	1.22157394539613	0.222447075310851	0.313570992945347	-6.80189043394707	0	0	0	1	1	-10.3597524836655
HAVANA	transcript	ENSG00000240787.1	processed_pseudogene	RP11-615J4.4	2	ENST00000462510.1	processed_pseudogene	RP11-615J4.4-001	0.00108837891354713	-0.00105381219145873	-0.317180658493434	0.751239533595915	0.831944568786655	-7.49608941872232	0	0	0	1	1	-10.3597524836655
HAVANA	transcript	ENSG00000177494.5	protein_coding	ZBED2	2	ENST00000317012.4	protein_coding	ZBED2-001	0.000734821262487159	0.00016547170521432	0.336073379037617	0.736957166838419	0.820378163917679	-7.4899243704882	0.00243747743166852	1.85712566222364e-05	0.146607054732006	0.885456439297149	1	-10.3482748155997
HAVANA	transcript	ENSG00000244720.1	processed_pseudogene	RP11-402J7.2	1	ENST00000489836.1	processed_pseudogene	RP11-402J7.2-001	0.0130812427403367	0.00307980982601517	0.906093983614712	0.365324547493853	0.475334482269233	-7.13648442499609	0.0124748878838534	-0.000341659319733276	-1.20942495442896	0.245806419225072	0.495423894213324	-9.61496448656288
HAVANA	transcript	ENSG00000240891.7	protein_coding	PLCXD2	2	ENST00000636933.1	protein_coding	PLCXD2-004	1.18828103812965	0.619254615209259	11.1652101434301	5.51752934647261e-26	1.27272478835414e-24	48.0189043549537	2.16252388909132	0.00106732888248346	0.61790926385502	0.546196667764334	0.807059972787717	-10.1583471402014
HAVANA	transcript	ENSG00000240891.7	protein_coding	PLCXD2	2	ENST00000393934.7	protein_coding	PLCXD2-001	0.0118518142067385	-0.00947039094923405	-2.29211820106672	0.0223153717217545	0.0399838279208824	-4.93515707536791	0.0234215243023653	-0.00112534524191407	-1.31086508326252	0.210239580176919	0.45309872570757	-9.4918156902615
HAVANA	transcript	ENSG00000240891.7	protein_coding	PLCXD2	2	ENST00000477665.1	protein_coding	PLCXD2-002	0.00308341377627971	-0.00050835339991135	-0.161104005343863	0.872076857821688	0.923877350271684	-7.53338198981097	0.0666725752731654	-0.00216029534997646	-1.91228766465899	0.0757556091978457	0.233964002194897	-8.61664450438932
HAVANA	transcript	ENSG00000240891.7	protein_coding	PLCXD2	2	ENST00000468174.1	processed_transcript	PLCXD2-003	0.0626845731384865	0.0340985413471563	2.82964525884082	0.00484821591699155	0.00970433607742066	-3.57774710760617	0.0381576277010991	-0.00101185585224884	-0.920362566477403	0.372408122502257	0.635109665044045	-9.91978205497047
HAVANA	transcript	ENSG00000240891.7	protein_coding	PLCXD2	2	ENST00000474484.1	processed_transcript	PLCXD2-005	1.49581679197803	0.426463607572427	7.01413023525209	7.58968224065336e-12	3.95150278290343e-11	15.8912633365372	0.026334507629957	-0.000489619327167776	-0.6347613689517	0.535449688709725	0.797206784580458	-10.1473624827656
HAVANA	transcript	ENSG00000240766.1	antisense	PLCXD2-AS1	1	ENST00000493131.1	antisense	PLCXD2-AS1-001	0.00235068076215053	4.80186359442693e-05	0.0290145551812997	0.976864612533783	0.998664224600111	-7.54592882569453	0.115003868658484	-0.00154154055991734	-1.21620163252604	0.243292786503201	0.493860929999319	-9.60698756535924
HAVANA	transcript	ENSG00000144824.19	protein_coding	PHLDB2	2	ENST00000393923.7	protein_coding	PHLDB2-002	0.0141690771313998	0.0100926443444591	1.82511169331549	0.0685833794319284	0.111198635551266	-5.88760705312721	0.0877237896073835	0.0011606663333938	0.692014140580217	0.499835777275007	0.764055481261645	-10.1079639251204
ENSEMBL	transcript	ENSG00000144824.19	protein_coding	PHLDB2	3	ENST00000412622.5	protein_coding	PHLDB2-201	0.0190831916377206	-0.00103125424886582	-0.150872704914399	0.880137259914131	0.92985899869315	-7.53497671182486	0.0479124946707189	0.000179345741208962	0.233869137400213	0.818348876860946	1	-10.3305785653688
HAVANA	transcript	ENSG00000144824.19	protein_coding	PHLDB2	2	ENST00000431670.6	protein_coding	PHLDB2-001	0.0371011351271466	0.0208324534060301	1.60327563264097	0.109508198356629	0.169078227226447	-6.26535417238699	0.0227229947994436	-5.74348726949564e-05	-0.103950318514957	0.918629677739137	1	-10.3539801009722
HAVANA	transcript	ENSG00000144824.19	protein_coding	PHLDB2	2	ENST00000498699.5	protein_coding	PHLDB2-008	0.0948640510056574	0.0680062335771131	2.85901272816966	0.00442792120761332	0.00891785582944907	-3.49561603484756	0.11553508886689	0.00343723428938273	1.68006568808508	0.114304541451765	0.310838854777422	-8.98125548628792
HAVANA	transcript	ENSG00000144824.19	protein_coding	PHLDB2	2	ENST00000478922.1	protein_coding	PHLDB2-005	0.0594912229598312	0.0387736332558325	2.54282456023584	0.0112977452634266	0.0213245172528609	-4.33659001981864	0.22930780335033	0.00394625482149124	2.42338048870135	0.0289503259664775	0.117172774259143	-7.72385720311094
HAVANA	transcript	ENSG00000144824.19	protein_coding	PHLDB2	2	ENST00000477695.5	protein_coding	PHLDB2-006	0.187908430916894	0.045166518148652	2.61116916394235	0.00929560180240862	0.0177919870883217	-4.16291869896693	0.476537323176794	0.00341464441371371	3.22656720031772	0.00584467560289968	0.0360476102380662	-6.16431490650623
HAVANA	transcript	ENSG00000144824.19	protein_coding	PHLDB2	2	ENST00000393925.7	protein_coding	PHLDB2-009	0.240974173392277	-0.061980877487393	-2.08728830508347	0.0373701703397912	0.0640580247579182	-5.37904938214232	0.122157740392928	-0.000407830244759004	-0.188437496541048	0.853139652413429	1	-10.3407998524316
HAVANA	transcript	ENSG00000144824.19	protein_coding	PHLDB2	2	ENST00000481953.5	protein_coding	PHLDB2-003	0.0342765690740707	-0.00101935177333727	-0.107569369399265	0.914380643539548	0.954699667568228	-7.54056814112775	0.0875197201570831	-0.00135181931167132	-0.840607489674478	0.414184224570313	0.679746024914726	-9.99102850570043
HAVANA	transcript	ENSG00000144824.19	protein_coding	PHLDB2	1	ENST00000495180.1	protein_coding	PHLDB2-004	0.403733289046634	-0.185350178881034	-5.50712592288145	5.85482373085913e-08	2.05131336444344e-07	7.16185117891881	0.918499481791423	0.0094023252215022	3.16218342274849	0.00665663379397045	0.0396812377998958	-6.2934545846381
HAVANA	transcript	ENSG00000144824.19	protein_coding	PHLDB2	2	ENST00000491694.1	retained_intron	PHLDB2-012	0.329063993471411	-0.187846910562454	-5.23665928155322	2.41701481822243e-07	7.95432328467041e-07	5.78982021854779	0.547497747249135	-0.00123934896591338	-0.254692730471122	0.80252903432125	1	-10.3251640778804
HAVANA	transcript	ENSG00000144824.19	protein_coding	PHLDB2	2	ENST00000478584.5	retained_intron	PHLDB2-013	0.307422832722766	-0.0829413971546813	-2.55710823216521	0.0108500894724302	0.0205383750979065	-4.30066434447189	0.569574155014565	-0.000324891128747322	-0.121532562350854	0.90493363651917	1	-10.3518633450877
HAVANA	transcript	ENSG00000144824.19	protein_coding	PHLDB2	2	ENST00000460365.1	retained_intron	PHLDB2-014	0.569261778865403	-0.236130014142277	-4.89224464349904	1.34832478311147e-06	4.1057545147241e-06	4.1325628503245	0.769202068638712	-0.000429652242571886	-0.132526911375301	0.896384947092207	1	-10.3503723131497
HAVANA	transcript	ENSG00000144824.19	protein_coding	PHLDB2	2	ENST00000470699.6	processed_transcript	PHLDB2-015	0.525833062886984	-0.241365403993997	-5.84625024423883	9.1066740759193e-09	3.46624976675664e-08	8.96816213216509	0.951948150196752	0.00603040612467623	1.67805469861617	0.114702521819509	0.311545743371624	-8.98427802644427
HAVANA	transcript	ENSG00000144824.19	protein_coding	PHLDB2	2	ENST00000486886.1	retained_intron	PHLDB2-010	0.14872000791444	-0.0566989456376627	-3.23998305884059	0.00127532323212585	0.00276810652765475	-2.35612612208431	0.278171186530041	0.00232843327300513	1.39231935866918	0.184764028397606	0.416222843046084	-9.38729668212632
HAVANA	transcript	ENSG00000144827.8	protein_coding	ABHD10	2	ENST00000491580.1	nonsense_mediated_decay	ABHD10-002	0.41968609509969	-0.0328630473399456	-1.11988374448568	0.263303431917086	0.361844661183757	-6.92052708032967	0.209117800501838	0.00242794069082896	1.05551919804958	0.308419287449975	0.564253813642081	-9.78608637211225
HAVANA	transcript	ENSG00000144827.8	protein_coding	ABHD10	2	ENST00000497293.1	retained_intron	ABHD10-003	0.729756153800095	0.0339103677815657	0.855507163364028	0.392682090301002	0.504126438081601	-7.18093930193734	1.11123693577188	-0.000169721531102331	-0.0545388769313219	0.957248488131162	1	-10.3581630851231
HAVANA	transcript	ENSG00000144827.8	protein_coding	ABHD10	2	ENST00000273359.7	protein_coding	ABHD10-001	2.31809774074837	0.331442015869328	6.39550569539345	3.69197051791588e-10	1.62163384522138e-09	12.0914116832916	3.51975281483093	0.00141771438833138	0.518099078712152	0.612186056891973	0.86747076472993	-10.2176144224165
HAVANA	transcript	ENSG00000144827.8	protein_coding	ABHD10	2	ENST00000493784.1	nonsense_mediated_decay	ABHD10-004	0.116171287907823	0.0547665339866406	2.47642127552167	0.0136020421265606	0.0253234952210373	-4.50102874366463	0.246253145865275	-0.00879130204858333	-3.37069159867419	0.00436681269164892	0.0289693928055858	-5.87376963425058
HAVANA	transcript	ENSG00000144827.8	protein_coding	ABHD10	2	ENST00000494817.1	protein_coding	ABHD10-005	0.325985673030043	-0.0495782823638955	-1.41716561264665	0.157060176966435	0.2322478825298	-6.54492694697811	0.10673385696967	-0.00343975547443147	-1.31236727184125	0.209745443655035	0.452356372327523	-9.48993273573572
HAVANA	transcript	ENSG00000144834.13	protein_coding	TAGLN3	2	ENST00000478951.5	protein_coding	TAGLN3-002	2.68656305417056	-0.0606056619320196	-0.742708477024311	0.458008587678636	0.57040011442701	-7.27089559606311	4.71228911949511	0.00031128344827037	0.179772999267143	0.859813248241855	1	-10.3425008048252
ENSEMBL	transcript	ENSG00000144834.13	protein_coding	TAGLN3	3	ENST00000393917.6	protein_coding	TAGLN3-201	2.7496511267746	-0.417561893338393	-6.64001373258665	8.22747407568117e-11	3.86093777467429e-10	13.5582809169184	3.35985886952908	-0.013734545573685	-4.55817060782065	0.000407353298879049	0.00503141771410983	-3.46515075976234
HAVANA	transcript	ENSG00000144834.13	protein_coding	TAGLN3	2	ENST00000273368.8	protein_coding	TAGLN3-001	2.03064106882065	-0.480044456661758	-4.23943983818499	2.67157916091308e-05	7.07725469247964e-05	1.27475518121234	2.03217681469642	-0.02164445511885	-3.28568733474359	0.00518615742407254	0.0329759303447259	-6.04535568471922
HAVANA	transcript	ENSG00000144834.13	protein_coding	TAGLN3	2	ENST00000455401.6	protein_coding	TAGLN3-003	4.08237592168313	0.239041720460232	2.59326816311312	0.00978672332002332	0.0186685216113686	-4.20884053346642	6.36984712618394	-0.003040340314339	-1.21865463489777	0.242387846791732	0.493591142507472	-9.60409114357335
HAVANA	transcript	ENSG00000144834.13	protein_coding	TAGLN3	2	ENST00000494932.1	protein_coding	TAGLN3-005	0.0255342988189664	0.00885816958288908	0.393477863617449	0.694135069923775	0.785113026432627	-7.46900552154978	0.994965866197428	0.0142649750564485	2.06143100720886	0.057621947268434	0.19216896949824	-8.36763650403641
HAVANA	transcript	ENSG00000144834.13	protein_coding	TAGLN3	2	ENST00000486460.1	protein_coding	TAGLN3-006	0.754780864815046	-0.0364382806218476	-0.613878026283868	0.539576404604915	0.648804897976826	-7.35813512495705	0.716227437367362	-8.26661608674456e-05	-0.0107971939309786	0.99153207072437	1	-10.3596901841126
HAVANA	transcript	ENSG00000144834.13	protein_coding	TAGLN3	1	ENST00000469385.1	protein_coding	TAGLN3-004	0.811686353185893	0.110855988477416	1.17277819421129	0.241445760205957	0.336219374217301	-6.86009681009661	2.62388837237543	0.00423250374816177	0.675357515460921	0.510051845243439	0.773653658689729	-10.119755953444
HAVANA	transcript	ENSG00000239439.1	processed_pseudogene	RFKP2	1	ENST00000464555.1	processed_pseudogene	RFKP2-001	0.000342064812830731	4.16435482826252e-05	0.0546014714147914	0.956477876674248	0.98459660604385	-7.54485987151104	0.0911007348755125	0.00201336221597668	1.65278147391752	0.119807708806318	0.320918253177341	-9.02205439742063
HAVANA	transcript	ENSG00000176040.13	protein_coding	TMPRSS7	1	ENST00000452346.6	protein_coding	TMPRSS7-003	0.0375076747838714	0.0282441967289023	3.93755936287621	9.40526454760709e-05	0.000234645451650136	0.0816534032837426	0.0442727360971544	-5.86228518544413e-05	-0.122134775469223	0.904465058069748	1	-10.3517850077044
HAVANA	transcript	ENSG00000176040.13	protein_coding	TMPRSS7	2	ENST00000435737.5	nonsense_mediated_decay	TMPRSS7-002	0.0489267575110218	0.0227394633405196	2.69064205550373	0.00737125311868107	0.014340267991042	-3.95533683466097	0.0243076777372878	-0.000329617668074828	-0.590067889217653	0.564207610639185	0.823948723311056	-10.1758795702692
HAVANA	transcript	ENSG00000176040.13	protein_coding	TMPRSS7	2	ENST00000419127.5	protein_coding	TMPRSS7-001	0.000357688991810014	0.00123562546387481	1.18238494621905	0.237617548365136	0.3316054586551	-6.8488238179828	0.0164870909763446	0.00053958553455647	2.62615218376949	0.0194619798959404	0.0880722389271859	-7.34362096343986
ENSEMBL	transcript	ENSG00000176040.13	protein_coding	TMPRSS7	3	ENST00000617607.4	protein_coding	TMPRSS7-201	0.0299631676154957	0.00521856974639803	0.778908178093077	0.43640397821219	0.548869782197277	-7.24340671420674	0.00371862489032576	-0.000198326660817374	-1.51006733134829	0.15245905891816	0.365951668121966	-9.22780845270494
HAVANA	transcript	ENSG00000176040.13	protein_coding	TMPRSS7	2	ENST00000460599.1	protein_coding	TMPRSS7-004	0.0463206391459623	0.0355247562783793	3.58273664912026	0.000373447583720036	0.000867397739858544	-1.21455497738738	0.0535560869939304	0.000970565821217664	0.682724151340422	0.505518785255087	0.769672137172056	-10.1145739837964
ENSEMBL	transcript	ENSG00000114529.12	protein_coding	C3orf52	3	ENST00000431717.6	protein_coding	C3orf52-201	0.0264309130513624	0.029256582414008	4.49331698517767	8.72821408180993e-06	2.43963761266179e-05	2.34146052197097	0.0110703465104839	-0.000253036491668203	-0.499917834902446	0.624616670939587	0.87045663260003	-10.2273322011154
HAVANA	transcript	ENSG00000114529.12	protein_coding	C3orf52	2	ENST00000480282.5	protein_coding	C3orf52-004	0.0172096658931651	0.0103522136326384	2.24191309427325	0.0254067345801517	0.0450331883083017	-5.04772414210158	0.00720160039375663	0.000493824027000455	1.59725072205255	0.131719048672212	0.332416383810889	-9.10366827506696
HAVANA	transcript	ENSG00000114529.12	protein_coding	C3orf52	2	ENST00000264848.9	protein_coding	C3orf52-001	0.114711722513205	0.0885286444501173	8.15911690437196	2.77775316581452e-15	2.04580187607331e-14	23.6653230563324	0.274237900582892	0.00398876693785301	3.77062369196497	0.0019466102631095	0.0158785909336726	-5.061197753154
HAVANA	transcript	ENSG00000114529.12	protein_coding	C3orf52	2	ENST00000484828.1	protein_coding	C3orf52-002	0.0275252613206656	0.00999058516658505	1.36024711007677	0.174367495239839	0.254337558604349	-6.62360658154046	0	0	0	1	1	-10.3597524836655
HAVANA	transcript	ENSG00000114529.12	protein_coding	C3orf52	2	ENST00000497610.1	retained_intron	C3orf52-005	0.0338241884940507	0.0575925854492235	7.2463236536956	1.64261675324092e-12	9.15019140690621e-12	17.3918662838952	0.0340313517951431	-0.000230307666154281	-0.310225880490024	0.760793317239721	0.97424831747232	-10.3084915021037
HAVANA	transcript	ENSG00000114529.12	protein_coding	C3orf52	2	ENST00000494096.1	processed_transcript	C3orf52-006	0.0376107471745217	0.0526906289012146	5.40823638521369	9.90008844181799e-08	3.3901986844255e-07	6.65307619555788	0.0238823948406914	-2.64031344494444e-05	-0.0386267590290126	0.969713562070862	1	-10.3589551885257
HAVANA	transcript	ENSG00000114529.12	protein_coding	C3orf52	2	ENST00000467942.2	processed_transcript	C3orf52-003	0.0805673451802395	0.0703108799156582	7.84894443509405	2.59011993997152e-14	1.73213719877485e-13	21.4682685837007	0.191191446820646	0.00102801811640038	1.79719234957506	0.0931108238977308	0.270058233298229	-8.80110821820407
ENSEMBL	transcript	ENSG00000207940.1	miRNA	MIR567	3	ENST00000385205.1	miRNA	MIR567-201	0.0789994863592252	0.0400226205352738	1.03652506772796	0.300460579891112	0.404231733392577	-7.01012907798868	0	0	0	1	1	-10.3597524836655
HAVANA	transcript	ENSG00000174500.12	protein_coding	GCSAM	2	ENST00000308910.8	protein_coding	GCSAM-001	0.00264425327249129	-0.0015074522341666	-2.11405324567956	0.0350074788703794	0.0603688704040767	-5.32336116958154	0.124548608921235	0.0018173097707047	3.99241388573263	0.0012470378251808	0.0114229711495857	-4.60948816029407
HAVANA	transcript	ENSG00000174500.12	protein_coding	GCSAM	1	ENST00000484193.5	protein_coding	GCSAM-007	0.00296113450898979	-0.00289433727631826	-1.72105796026623	0.085861760405844	0.136169609334457	-6.07080727240534	0	0	0	1	1	-10.3597524836655
HAVANA	transcript	ENSG00000174500.12	protein_coding	GCSAM	2	ENST00000470085.5	nonsense_mediated_decay	GCSAM-004	0.000945943111855077	-0.000617867541816337	-0.695143168079223	0.487289991891705	0.599091691819467	-7.3050310118412	0.0118604406646032	0.000813287359858504	1.61664642925979	0.127447892235301	0.327130300857405	-9.07538216985092
HAVANA	transcript	ENSG00000174500.12	protein_coding	GCSAM	2	ENST00000495418.5	nonsense_mediated_decay	GCSAM-006	0.00121763782800173	-0.000663160883965022	-0.560390992849717	0.57546492989919	0.68164412411759	-7.38949448971786	0.0223561015526155	-9.08358781575242e-05	-0.161786617405569	0.873701605371025	1	-10.3457772440283
HAVANA	transcript	ENSG00000174500.12	protein_coding	GCSAM	2	ENST00000460387.6	protein_coding	GCSAM-005	0.00541283572691542	-0.00157780558989646	-0.426475879267591	0.669945516749859	0.764452303586396	-7.45549154417806	0.0296780028607088	0.00139144366408172	1.35855716004374	0.195000977897102	0.431680514065891	-9.43121197654416
HAVANA	transcript	ENSG00000174500.12	protein_coding	GCSAM	1	ENST00000488580.5	protein_coding	GCSAM-008	0.00025077050561799	0.000148073114249025	0.244677737287277	0.806806808299454	0.87510913944722	-7.51643946832958	0	0	0	1	1	-10.3597524836655
HAVANA	transcript	ENSG00000174500.12	protein_coding	GCSAM	1	ENST00000487901.1	protein_coding	GCSAM-002	0.0037097126304593	0.00204763101958755	1.10730217525341	0.268698165524802	0.368102114075228	-6.93449272023156	0.0775203824257823	-0.000661971264561601	-1.04534874944179	0.31293766619683	0.569219401568341	-9.79669897616376
HAVANA	transcript	ENSG00000261488.1	antisense	RP11-757F18.5	2	ENST00000563632.1	antisense	RP11-757F18.5-001	0.327732948618732	0.163835467892486	9.04483200584906	3.3580407950595e-18	3.35118277636608e-17	30.2887128967598	0.267968399547183	0.00473520360399372	5.36592342733607	8.75631484513253e-05	0.00170102153436328	-1.87619857640697
HAVANA	transcript	ENSG00000172139.14	protein_coding	SLC9C1	2	ENST00000305815.9	protein_coding	SLC9C1-001	0.000712685513260093	0.000659622711852728	1.40371063607531	0.161028656611654	0.237318232781755	-6.56381482084052	0.014504383596066	-1.37081714560747e-05	-0.0377127804570959	0.970429826224477	1	-10.3589924711845
HAVANA	transcript	ENSG00000172139.14	protein_coding	SLC9C1	2	ENST00000487372.5	protein_coding	SLC9C1-002	0.00225089449389333	0.000132727830419241	0.177000166957211	0.859580263313362	0.91457447902652	-7.53069682448825	0.022601262692744	0.000340448032915327	1.09168391981985	0.292739659578511	0.5461393170388	-9.74763876987581
HAVANA	transcript	ENSG00000172139.14	protein_coding	SLC9C1	2	ENST00000471295.1	nonsense_mediated_decay	SLC9C1-003	0.0115396913715745	-0.00100391887338521	-0.454447320246237	0.649705029537819	0.747146140607017	-7.44318499506226	0.0303128247085146	0.000691334797656246	1.02807137605255	0.320723504223556	0.578135928381649	-9.81452453573092
HAVANA	transcript	ENSG00000172139.14	protein_coding	SLC9C1	2	ENST00000486574.5	protein_coding	SLC9C1-004	0.0243249740714514	0.0011742312615011	0.185878742422216	0.85261558359322	0.909602945782541	-7.52908718177574	0	0	0	1	1	-10.3597524836655
HAVANA	transcript	ENSG00000172139.14	protein_coding	SLC9C1	2	ENST00000467397.1	processed_transcript	SLC9C1-005	0.0175346141186759	-0.00207173162534371	-0.39350649633683	0.694113939900993	0.785098167972404	-7.46899426652305	0	0	0	1	1	-10.3597524836655
HAVANA	transcript	ENSG00000244144.1	processed_pseudogene	RP11-757F18.3	1	ENST00000487626.1	processed_pseudogene	RP11-757F18.3-001	0.00110023078629722	0.00259459581495391	2.05511341345342	0.0403893847484655	0.0687856322064353	-5.44507080604785	0.0599954520166777	-0.00141085510242202	-1.24286772450838	0.233595377894691	0.484997490705867	-9.57524705531348
HAVANA	transcript	ENSG00000239482.6	lincRNA	RP11-90K6.1	2	ENST00000498032.5	lincRNA	RP11-90K6.1-001	0.24568428753942	0.0976444608482551	6.35399950758538	4.7422536734925e-10	2.06087966708004e-09	11.8470259807646	0.220450336809731	0.00132694548281596	0.78670000997395	0.444097116233203	0.710509570664543	-10.0358635954399
HAVANA	transcript	ENSG00000239482.6	lincRNA	RP11-90K6.1	2	ENST00000607456.1	lincRNA	RP11-90K6.1-002	0.219089527098116	0.182201837589418	7.71512437363905	6.65207091738065e-14	4.27102306543037e-13	20.5408365610729	0	0	0	1	1	-10.3597524836655
HAVANA	transcript	ENSG00000283669.1	unitary_pseudogene	RP11-231E6.3	2	ENST00000637950.1	unitary_pseudogene	RP11-231E6.3-001	0.0187684236034078	0.0252381690834441	3.33489290748002	0.000917012561303514	0.0020264831480953	-2.05098894399939	0.0192074097068251	-0.000439026507584574	-0.502287532734915	0.62298967053559	0.87045663260003	-10.2260846022729
HAVANA	transcript	ENSG00000091972.18	protein_coding	CD200	2	ENST00000607597.1	protein_coding	CD200-006	0.40176646778941	0.140777938210162	4.96843373960187	9.29646407941518e-07	2.87977230711225e-06	4.49039915212107	0.858035156173429	-0.00031458457242554	-0.0766492077260677	0.939947825181763	1	-10.3566134755287
HAVANA	transcript	ENSG00000091972.18	protein_coding	CD200	1	ENST00000606471.5	protein_coding	CD200-007	0.0531789383200085	0.0598281319773691	4.64896263806748	4.27909859587344e-06	1.23581635739979e-05	3.02368840537404	0.393250892736461	0.00537404979906581	1.61949633164784	0.126830447563756	0.326847648903509	-9.07120592620816
HAVANA	transcript	ENSG00000091972.18	protein_coding	CD200	2	ENST00000607516.1	processed_transcript	CD200-008	0.653099866759463	0.103157006553823	2.83315442730685	0.00479615667431908	0.00960708309326071	-3.56797631191686	0.943736973279459	0.0047950608591724	1.38411060742608	0.187211709306043	0.420140739394375	-9.39805021499631
HAVANA	transcript	ENSG00000091972.18	protein_coding	CD200	2	ENST00000498096.5	nonsense_mediated_decay	CD200-004	0.584090143688217	0.193447288044398	4.72327442290668	3.02293332223187e-06	8.87346350467454e-06	3.35692268603103	1.12448640549814	-0.00149105429697307	-0.254876020572769	0.802390172818667	1	-10.3251143876337
HAVANA	transcript	ENSG00000091972.18	protein_coding	CD200	2	ENST00000473539.5	protein_coding	CD200-002	0.771802452629969	0.358489214225624	7.66036002163643	9.75129084240892e-14	6.16399816739968e-13	20.1649068240382	1.08889893780347	-0.0068816984153635	-1.70771063177152	0.108954181976622	0.300893340514794	-8.93945870648489
HAVANA	transcript	ENSG00000091972.18	protein_coding	CD200	2	ENST00000315711.12	protein_coding	CD200-001	2.68376381530966	0.243946139525262	4.06638996957736	5.54951926773213e-05	0.000142013270184173	0.580744745321204	4.3217700322598	0.00623135607913173	2.2987032608821	0.036820716684341	0.139382728769556	-7.95122656824228
HAVANA	transcript	ENSG00000091972.18	protein_coding	CD200	2	ENST00000383681.7	protein_coding	CD200-003	0.0970137525505355	0.0610967202221341	2.51139220856357	0.0123412249233595	0.0231455260260537	-4.41495669866515	0.130885748490312	-0.00227787027964017	-0.913690050057726	0.375789011486135	0.638751573431342	-9.92596416503683
HAVANA	transcript	ENSG00000091972.18	protein_coding	CD200	2	ENST00000478595.1	nonsense_mediated_decay	CD200-005	0.271717073405351	0.0771977006293844	2.36554225874409	0.0183860740700411	0.0334623345578847	-4.76613689237428	0.689048265013661	0.00401683282733716	0.618164594330215	0.546032958895468	0.806890813002974	-10.1581827995133
HAVANA	transcript	ENSG00000243081.2	lincRNA	RP11-231E6.1	2	ENST00000486726.2	lincRNA	RP11-231E6.1-001	1.2610819271711	0.316586975993243	7.10813596727043	4.10346437682028e-12	2.19543614569622e-11	16.4940011597193	0.656823112490251	0.00647213900705182	4.10601330752043	0.000993935977100813	0.00966422146121387	-4.37848453008626
HAVANA	transcript	ENSG00000186265.9	protein_coding	BTLA	2	ENST00000334529.9	protein_coding	BTLA-001	0.0696735647307488	0.0372384441938742	6.50246646975632	1.92509686471674e-10	8.69758223306026e-10	12.7273928885672	0.0645583945319738	0.000402786820887168	1.18494104880332	0.255055948016222	0.503848353946206	-9.6434803035523
HAVANA	transcript	ENSG00000186265.9	protein_coding	BTLA	2	ENST00000474965.1	processed_transcript	BTLA-004	0.00479738494584056	0.00620138619592615	2.0412058442428	0.041757288614266	0.0708942436178211	-5.47329640304516	0.0200269511267052	0.00137327664868835	1.62418768544773	0.125819648149538	0.326762104409075	-9.06432010722249
HAVANA	transcript	ENSG00000186265.9	protein_coding	BTLA	2	ENST00000383680.4	protein_coding	BTLA-002	0.0159990106350898	0.00922640623875143	1.93994790572607	0.0529505628490731	0.087961223710127	-5.67311495922252	0.0495328519889066	0.00160220984451872	1.18410620616046	0.25537599448703	0.504201714709715	-9.64444417120255
HAVANA	transcript	ENSG00000186265.9	protein_coding	BTLA	2	ENST00000496584.1	retained_intron	BTLA-003	0.0174968874715441	0.0127460307335113	2.30698614143611	0.0214652323629475	0.0385865818195458	-4.90135254978004	0.0211092315851808	0.000160832240648997	0.234277613121951	0.818037741558507	1	-10.330476758067
HAVANA	transcript	ENSG00000242525.1	unprocessed_pseudogene	OR7E100P	1	ENST00000489105.1	unprocessed_pseudogene	OR7E100P-001	0.128065217488598	0.0537651779322275	4.56473566802393	6.30924381820992e-06	1.78826542746879e-05	2.65185244681567	0.238300783288643	0.00345869468878901	1.69003430811662	0.112349413505028	0.307103613632705	-8.96623654359144
HAVANA	transcript	ENSG00000279349.1	TEC	RP11-147G7.3	2	ENST00000623625.1	TEC	RP11-147G7.3-001	0.587153886797937	0.251515339187589	9.94066724203343	2.32282809543486e-21	3.24287835536334e-20	37.478239831259	0.917547458686859	0.0104890643449346	7.43783790886619	2.52699132850554e-06	0.000169476655032083	1.83347192250454
HAVANA	transcript	ENSG00000144848.10	protein_coding	ATG3	2	ENST00000283290.9	protein_coding	ATG3-001	2.55222531768671	0.148469344623467	2.97341210926619	0.00308790904899892	0.00635717616113743	-3.16786429003489	3.44196161023237	-0.00600141100811264	-1.9421897676373	0.0717510564383708	0.225121532441673	-8.5675889756088
HAVANA	transcript	ENSG00000144848.10	protein_coding	ATG3	2	ENST00000402314.6	protein_coding	ATG3-003	0.403070677212902	0.0843135417673293	4.43866345303993	1.1156349036872e-05	3.08310246209317e-05	2.10697990400089	0.677538140104064	0.00355457868418186	2.23608684839158	0.0414955128935804	0.151974337418695	-8.06331460133899
HAVANA	transcript	ENSG00000144848.10	protein_coding	ATG3	2	ENST00000494571.1	retained_intron	ATG3-004	0.343122206115919	0.0933721688804103	5.48857034538412	6.46517373734332e-08	2.25530224217972e-07	7.06576231494141	0.595664225033645	0.00751401883172668	3.9282486000314	0.00141807961111993	0.0125615405235019	-4.74011294115597
HAVANA	transcript	ENSG00000144848.10	protein_coding	ATG3	2	ENST00000495756.5	processed_transcript	ATG3-002	0.0546695424360588	0.0168796578001864	1.83854376265697	0.0665779794663403	0.108264378030057	-5.86318486511153	0.0630536651246122	0.000601626948466073	0.491747564662103	0.630241756644955	0.871187304013659	-10.2315899571143
HAVANA	transcript	ENSG00000144848.10	protein_coding	ATG3	2	ENST00000467275.1	retained_intron	ATG3-009	0.407255482416722	0.115593186660726	4.11343331414017	4.56088441454067e-05	0.000117818998806404	0.766738709875074	0.683294537165617	0.00652616777849391	2.66322725478712	0.0180866955862805	0.0833860849506613	-7.27287293788311
HAVANA	transcript	ENSG00000144848.10	protein_coding	ATG3	2	ENST00000496423.1	nonsense_mediated_decay	ATG3-007	0.369897039442271	0.68374312258431	10.2994800649781	1.11096465120646e-22	1.78735195867071e-21	40.485744851706	1.23342524140156	0.0234755915788513	2.90556113226468	0.0111586109848401	0.0582569293743695	-6.8027460417838
HAVANA	transcript	ENSG00000144848.10	protein_coding	ATG3	2	ENST00000492886.5	protein_coding	ATG3-005	0.397321417521358	-0.0323187732124744	-0.873325699148886	0.382906734653251	0.493826179051196	-7.16557103347558	0.897970853987818	-0.000315775226460901	-0.0567185543483707	0.955541818980062	1	-10.3580335183561
HAVANA	transcript	ENSG00000144848.10	protein_coding	ATG3	2	ENST00000465980.1	retained_intron	ATG3-008	0.922308045374113	0.239181482321652	3.81325799642557	0.000154363925042563	0.000375832784357242	-0.385571874872251	1.4441814392453	0.0192124926791629	3.61141994162278	0.00268378006919632	0.0201342953419182	-5.38534138751861
HAVANA	transcript	ENSG00000144848.10	protein_coding	ATG3	2	ENST00000488910.1	retained_intron	ATG3-006	0.367410511539322	0.020892809867223	0.893055849494882	0.372258862259679	0.482640229054906	-7.14818557492516	0.28302894373841	0.00129985079622037	0.896268119839788	0.384715000784419	0.648509363612968	-9.94191630271981
HAVANA	transcript	ENSG00000138459.8	protein_coding	SLC35A5	2	ENST00000484995.5	protein_coding	SLC35A5-004	0.102884415521624	0.00927814286085967	0.394694246613036	0.693237628836334	0.784382492761744	-7.4685266612558	0.0888674751587636	-0.00196034588182236	-1.0535038111569	0.309310845431636	0.565125847850494	-9.78819638520936
HAVANA	transcript	ENSG00000138459.8	protein_coding	SLC35A5	2	ENST00000492406.5	protein_coding	SLC35A5-001	1.95722864711105	0.393826372475531	8.1405253224625	3.18123578884945e-15	2.32691240650137e-14	23.5317906908286	1.3112092230721	0.00111507215740671	0.586567175406813	0.566494491606007	0.82601112626911	-10.178029585372
HAVANA	transcript	ENSG00000138459.8	protein_coding	SLC35A5	2	ENST00000468642.5	protein_coding	SLC35A5-005	0.265549564573959	0.0222918722487525	0.575504089207183	0.565210521786791	0.672262298774824	-7.38092287253698	0.203054075771091	-0.0014063577935139	-0.443947842606314	0.663618763396535	0.896330411691781	-10.2551359096421
HAVANA	transcript	ENSG00000138459.8	protein_coding	SLC35A5	2	ENST00000261034.6	protein_coding	SLC35A5-003	1.38053479431514	-0.051286961847856	-0.865968586073366	0.386924629738141	0.498033958408963	-7.17195473465628	2.8268400529918	-0.00274097188011157	-0.709018204302278	0.489531555349673	0.75484402459911	-10.0956487159561
HAVANA	transcript	ENSG00000138459.8	protein_coding	SLC35A5	2	ENST00000460713.5	processed_transcript	SLC35A5-008	1.25175498288881	0.176777354197163	3.00421763549028	0.0027968085597107	0.00579132123049828	-3.07748608651468	2.7467274420782	0.000539507967853417	0.250324201567791	0.805840684849147	1	-10.3263379065558
HAVANA	transcript	ENSG00000138459.8	protein_coding	SLC35A5	2	ENST00000494706.1	protein_coding	SLC35A5-006	0.25043719632692	0.0567753409687278	2.68916213247032	0.00740353461706528	0.0143992191474052	-3.95925762304024	0.449207396265724	0.000736340346778898	0.235744197295914	0.81692090835522	1	-10.3301097779255
HAVANA	transcript	ENSG00000138459.8	protein_coding	SLC35A5	2	ENST00000460615.1	retained_intron	SLC35A5-007	0.896058257767656	0.349765771011883	6.55338006375709	1.40772212175342e-10	6.44416833372467e-10	13.0332454554032	1.62162673310873	0.00362678933732631	0.829597490691689	0.420184457221784	0.686067019773617	-10.0004055429531
HAVANA	transcript	ENSG00000091986.15	protein_coding	CCDC80	2	ENST00000206423.7	protein_coding	CCDC80-001	0.677894057242976	0.159514207722523	5.60365135050912	3.47973153660784e-08	1.24829069849371e-07	7.66632184607754	0.482394154624542	0.00192001981578938	1.88095278476728	0.0801671929206649	0.2435754418658	-8.66756049591664
HAVANA	transcript	ENSG00000091986.15	protein_coding	CCDC80	2	ENST00000439685.6	protein_coding	CCDC80-003	0.0565965876382384	0.0167386823221986	0.867288913339188	0.386201674247345	0.49728095022778	-7.17081306273885	0.573773499198532	0.00220021496483475	1.03934406469394	0.315627871550067	0.572339469773818	-9.80292321349466
HAVANA	transcript	ENSG00000091986.15	protein_coding	CCDC80	2	ENST00000479368.1	protein_coding	CCDC80-006	0.039815666339597	-0.00578528912979108	-0.401379166046486	0.688313261564439	0.780257616678747	-7.46586860618461	0.0129734646574687	-0.000483908350290939	-1.19328824049276	0.251872895688249	0.500711890707876	-9.63381232048213
HAVANA	transcript	ENSG00000091986.15	protein_coding	CCDC80	1	ENST00000461431.1	protein_coding	CCDC80-007	0.0572149966026871	0.0275475725823888	1.35630022295013	0.175618611181117	0.255936322209005	-6.62894378796627	0.0747040778700125	-0.00237226470432521	-1.21535412100504	0.243606052332524	0.493999390178917	-9.60798717234549
HAVANA	transcript	ENSG00000091986.15	protein_coding	CCDC80	1	ENST00000475181.1	processed_transcript	CCDC80-012	0.0243944583488114	0.0129131594157727	1.39612889495232	0.163298073829333	0.240201481338913	-6.57437919989825	0.150065535479642	-0.000971632116497556	-0.389672820900161	0.702429231513165	0.927965253572636	-10.2790278372545
HAVANA	transcript	ENSG00000091986.15	protein_coding	CCDC80	2	ENST00000469554.1	processed_transcript	CCDC80-011	0.0289887189978814	0.0203353860231708	1.28278652726524	0.200163936594396	0.286533188876233	-6.72553846424437	0.340931395293234	0.00812546040889788	2.40183924421335	0.0301852047652755	0.120742048375678	-7.7635184028925
HAVANA	transcript	ENSG00000091986.15	protein_coding	CCDC80	2	ENST00000473959.5	processed_transcript	CCDC80-010	0.00347143121260861	0.00331438977580905	1.53065683159659	0.126489548853415	0.192024189105367	-6.37850239296236	0	0	0	1	1	-10.3597524836655
HAVANA	transcript	ENSG00000091986.15	protein_coding	CCDC80	1	ENST00000480275.1	processed_transcript	CCDC80-009	0.00243631278281487	0.00377267695920558	2.23361719344426	0.0259518210455555	0.0459102837919942	-5.06608959527644	0.00271651665893345	-0.000144880888476451	-1.09079693763691	0.29311702106585	0.546640856940688	-9.74859492543621
HAVANA	transcript	ENSG00000242308.2	unprocessed_pseudogene	RP11-572C15.3	2	ENST00000477975.2	unprocessed_pseudogene	RP11-572C15.3-002	0.00387070437713308	-0.0117985873344744	-1.90822443529771	0.0569372748731034	0.0939554476699207	-5.73365754781432	0	0	0	1	1	-10.3597524836655
HAVANA	transcript	ENSG00000240893.1	lincRNA	RP11-572C15.5	2	ENST00000481624.1	lincRNA	RP11-572C15.5-001	0.190222728251311	0.0286911986945844	2.76862097782657	0.00583940078907192	0.011543758676875	-3.74578469240766	0.206424432765205	0.00202954294832551	2.66532198673966	0.0180118608999935	0.0831093399918475	-7.26886541117103
HAVANA	transcript	ENSG00000242770.2	processed_transcript	RP11-180K7.1	2	ENST00000496067.2	antisense	RP11-180K7.1-002	0.00123307144960836	0.000607801499067369	0.411291645488405	0.681035734937032	0.774053981320361	-7.46184508966893	0.0265321056071814	-0.000606448128164147	-0.502853481527354	0.622601398774481	0.87045663260003	-10.2257857984401
HAVANA	transcript	ENSG00000242770.2	processed_transcript	RP11-180K7.1	2	ENST00000519700.1	retained_intron	RP11-180K7.1-003	0.00128052251522085	-0.000615518384796376	-0.483779808984043	0.628754925005736	0.729160065076693	-7.42944085758542	0.0503016623128671	-1.67270103570006e-06	-0.00165925204997204	0.998698669858944	1	-10.359751012405
HAVANA	transcript	ENSG00000206531.10	protein_coding	CD200R1L	2	ENST00000398214.5	protein_coding	CD200R1L-001	0.0105403114587624	-0.0068367852776071	-2.57073433082551	0.0104378514306547	0.0198145581164773	-4.26620990386428	0.0303230703270785	0.000611951794766936	1.23211771503264	0.237467719955827	0.49020779929048	-9.58810991980326
HAVANA	transcript	ENSG00000206531.10	protein_coding	CD200R1L	1	ENST00000488794.5	protein_coding	CD200R1L-002	0.000484490503633871	0.000664248981874607	1.12521925202881	0.261038461539057	0.359191877974833	-6.91455722086679	0	0	0	1	1	-10.3597524836655
HAVANA	transcript	ENSG00000206531.10	protein_coding	CD200R1L	2	ENST00000486723.1	nonsense_mediated_decay	CD200R1L-003	0.0689494176271664	0.00817396717687469	1.16226057917104	0.245686648905238	0.34121543768928	-6.87233377123775	0	0	0	1	1	-10.3597524836655
ENSEMBL	transcript	ENSG00000206531.10	protein_coding	CD200R1L	3	ENST00000448932.4	protein_coding	CD200R1L-201	0.00157782825252253	0.000666575523554505	0.379247869909173	0.704665553502275	0.793972048032936	-7.47449780239137	0.023298344458209	-0.00025306000731003	-0.361328935316844	0.723052380409842	0.944607509130832	-10.2902937444296
ENSEMBL	transcript	ENSG00000206531.10	protein_coding	CD200R1L	3	ENST00000617549.3	protein_coding	CD200R1L-202	0.0050298080291069	-0.00594697791222745	-1.86614905460709	0.0626084467520531	0.102407910929513	-5.81243840565346	0.00226599725042229	-0.000120853186689189	-1.04503902698508	0.313076017862456	0.569376156544723	-9.79702077791266
HAVANA	transcript	ENSG00000163606.10	protein_coding	CD200R1	2	ENST00000471858.5	protein_coding	CD200R1-002	0.0455493814694016	-0.0153217015354259	-3.50265834092326	0.000502140800403267	0.00114831994027424	-1.49104864241364	0.136378840758005	0.00151218928983981	1.7809623823579	0.0958236052463421	0.275316620848047	-8.82654110141008
HAVANA	transcript	ENSG00000163606.10	protein_coding	CD200R1	2	ENST00000308611.7	protein_coding	CD200R1-001	0.11932268419435	0.0116367378794585	1.04804924272204	0.295124590275692	0.398222874307611	-6.99815254869287	0.257360829181823	0.0023541609014269	1.7663303401891	0.098328981764352	0.280303664742602	-8.84934291833038
HAVANA	transcript	ENSG00000163606.10	protein_coding	CD200R1	2	ENST00000295863.4	protein_coding	CD200R1-005	0.0119224073258592	0.00621307457303608	1.60823908416359	0.108416946662778	0.167573160927066	-6.2574310436747	0.0773543965677339	-0.00115312548274204	-1.09023822133585	0.293354908958442	0.546907965548781	-9.74919687594834
HAVANA	transcript	ENSG00000163606.10	protein_coding	CD200R1	2	ENST00000440122.6	protein_coding	CD200R1-003	0.0108282830107028	0.00381057215210521	0.890116828429201	0.373833206528455	0.484313792556976	-7.15079986877998	0.0340996864280715	0.00128635177111473	1.15618095539299	0.266259951547497	0.515592336458271	-9.67636133634545
HAVANA	transcript	ENSG00000163606.10	protein_coding	CD200R1	2	ENST00000490004.1	protein_coding	CD200R1-004	0.00358858066415333	0.000999222377997869	0.264849324312347	0.791235185791643	0.863454165517859	-7.51130490235607	0.0219835502492781	0.00150744344566478	1.62488586442576	0.125669812830244	0.326762104409075	-9.06329416242849
HAVANA	transcript	ENSG00000272844.1	antisense	RP11-484K9.4	2	ENST00000609673.1	antisense	RP11-484K9.4-001	0.241763672593966	0.059946040265274	3.49576583520802	0.000514968658372867	0.00117606711984479	-1.51456913326758	0.371085485663492	0.00252216450883224	1.64518601424743	0.121379955060393	0.32383484241472	-9.03333100871438
HAVANA	transcript	ENSG00000163607.15	protein_coding	GTPBP8	2	ENST00000383678.6	protein_coding	GTPBP8-001	0.621672400682703	0.0172283667510175	0.493692135986428	0.621741405230412	0.723073596792661	-7.42460220721538	0.906394131427318	-0.00494642598370306	-1.45503397041482	0.166917644658874	0.388775872152859	-9.3035527586457
HAVANA	transcript	ENSG00000163607.15	protein_coding	GTPBP8	2	ENST00000383677.7	protein_coding	GTPBP8-002	0.960026719456394	0.272757196114154	8.03996323815036	6.5989874201625e-15	4.67637767258976e-14	22.8135595536732	1.59018899059721	0.0040511919000022	1.41607665254789	0.177827363845052	0.405743160951917	-9.35590143123846
HAVANA	transcript	ENSG00000163607.15	protein_coding	GTPBP8	2	ENST00000295864.9	nonsense_mediated_decay	GTPBP8-004	0.213246915311957	0.194907513478946	8.25521918074882	1.37292776752493e-15	1.04423736708507e-14	24.3592662277121	0.190420125043543	0.00132096724498848	0.488840618877178	0.632248894474333	0.872076931894934	-10.233088481176
HAVANA	transcript	ENSG00000163607.15	protein_coding	GTPBP8	2	ENST00000485330.5	nonsense_mediated_decay	GTPBP8-005	0.317030515979279	0.178284886390097	11.3513447410789	1.02511945991939e-26	2.55030922578072e-25	49.6867195985432	0.705630609913015	0.00621445651854239	2.44681377487384	0.0276615577951018	0.11338093041532	-7.68054229544735
ENSEMBL	transcript	ENSG00000163607.15	protein_coding	GTPBP8	3	ENST00000619116.4	protein_coding	GTPBP8-201	0.0390793948685239	0.00947974590400249	1.19821853569209	0.231402209155847	0.324288639401281	-6.83004441601941	0.0766595451857439	0.000658555777465167	0.768912908330369	0.454259907441558	0.720610410139665	-10.0500593052281
HAVANA	transcript	ENSG00000163607.15	protein_coding	GTPBP8	2	ENST00000488781.5	nonsense_mediated_decay	GTPBP8-008	0.127844209228632	-0.00417437479521475	-0.234522354968986	0.814675926619367	0.881022377017013	-7.51887064327181	0.432100785454333	-0.000911196501033864	-0.288611950140806	0.77695393163417	0.986658713546408	-10.3153658832017
HAVANA	transcript	ENSG00000163607.15	protein_coding	GTPBP8	2	ENST00000467752.5	protein_coding	GTPBP8-007	0.0644355654121197	0.0302330907327954	2.24895546273856	0.0249518376529566	0.0442908308321571	-5.03208139927542	0.0649463002227594	0.0022981142138545	1.71879857590813	0.106870489097439	0.29682335087481	-8.92256694780392
HAVANA	transcript	ENSG00000163607.15	protein_coding	GTPBP8	1	ENST00000473129.1	protein_coding	GTPBP8-006	0.220578864165938	0.0626416873004342	4.16274140603756	3.70558448095808e-05	9.66240929541971e-05	0.963830751792611	0.567610104544914	0.00879556156190007	4.3379020571487	0.00062755170589659	0.0069046624313358	-3.90857114468037
HAVANA	transcript	ENSG00000163608.14	protein_coding	NEPRO	2	ENST00000314400.9	protein_coding	NEPRO-001	1.03858492266694	0.0912716775190848	2.32701758903021	0.0203646471306469	0.0367703232995387	-4.85546977155705	1.92001306065559	0.00186194869086386	0.570450199101758	0.577086131232912	0.835772285196006	-10.1877704834028
HAVANA	transcript	ENSG00000163608.14	protein_coding	NEPRO	2	ENST00000383675.6	protein_coding	NEPRO-002	0.179585842653505	0.158657835252639	4.85748840131809	1.59500596397657e-06	4.82008186624662e-06	3.97099115911966	0.881188995312014	0.00387559540362979	0.692987931361209	0.499242253589252	0.763482246381444	-10.1072662040324
HAVANA	transcript	ENSG00000163608.14	protein_coding	NEPRO	2	ENST00000472637.5	nonsense_mediated_decay	NEPRO-011	0.36859726927438	-0.0482466328388587	-1.42246317853497	0.15551824956642	0.230261346671755	-6.53744127248907	0.160379795426252	-0.00799574794778809	-2.79260077947344	0.0139866607044618	0.068934231263343	-7.02343397904753
HAVANA	transcript	ENSG00000163608.14	protein_coding	NEPRO	2	ENST00000486271.5	retained_intron	NEPRO-003	0.418787550771696	-0.016195833765342	-0.747593544025491	0.4550584225596	0.567473949434769	-7.26726220167675	0.888600539348414	0.0101667145169553	4.70398034534746	0.000306868912781747	0.00411051588742045	-3.17364428002552
HAVANA	transcript	ENSG00000163608.14	protein_coding	NEPRO	2	ENST00000469809.5	nonsense_mediated_decay	NEPRO-010	0.413973683656195	-0.0354100383880857	-0.871593371916204	0.383850484493874	0.494811378090045	-7.1670790045161	0.404377603214585	-0.00322947034575134	-0.772305840060964	0.452310203839634	0.71869569856222	-10.0473745068122
HAVANA	transcript	ENSG00000163608.14	protein_coding	NEPRO	2	ENST00000474311.1	retained_intron	NEPRO-012	0.900501873737224	0.0789688869432969	2.00454649625853	0.0455527401405296	0.0767026895452277	-5.54679367379993	1.71078946946091	0.00933416741660463	2.77575304807432	0.0144643830564304	0.0706804596726138	-7.05612923706856
HAVANA	transcript	ENSG00000163608.14	protein_coding	NEPRO	2	ENST00000472705.5	nonsense_mediated_decay	NEPRO-009	0.018894375133031	0.0340681368021433	3.52663605401394	0.000459805643179131	0.00105659824454375	-1.40888192809952	0.0405537503552592	0.000308980955087689	0.232290913079582	0.819551304716115	1	-10.3309702605667
HAVANA	transcript	ENSG00000163608.14	protein_coding	NEPRO	2	ENST00000469169.5	nonsense_mediated_decay	NEPRO-008	0.0414785301025337	0.00107510144749981	0.0867489389238317	0.930905963843767	0.966748464093161	-7.54258952297612	0.265801135751282	-0.0029708202855396	-1.04981539587786	0.31094738399151	0.566806312035672	-9.7920490135144
HAVANA	transcript	ENSG00000163608.14	protein_coding	NEPRO	2	ENST00000473284.5	nonsense_mediated_decay	NEPRO-007	0.0829015096194696	0.0353045938453334	1.88662770595481	0.0597922445245623	0.0982337698295131	-5.77431098198122	0.243655650187712	-0.000630834770203177	-0.17020654133124	0.867194421573288	1	-10.3442862393347
HAVANA	transcript	ENSG00000163608.14	protein_coding	NEPRO	2	ENST00000489848.5	nonsense_mediated_decay	NEPRO-005	0.0618914515484705	0.0540040898364069	3.7119061919209	0.000228929287333452	0.000546155104994032	-0.756068325164822	0.347098059222765	0.00505059040535448	1.07492989539549	0.299928620683358	0.554339113975739	-9.76558771278562
HAVANA	transcript	ENSG00000163608.14	protein_coding	NEPRO	2	ENST00000462295.5	nonsense_mediated_decay	NEPRO-006	0.212497147452989	0.0395940158478644	1.38764290755422	0.165866748759443	0.243516684550131	-6.58613622491687	0.410880222319499	-0.00758215586298964	-1.91294823082392	0.0756650094670539	0.233773526321525	-8.61556571321264
HAVANA	transcript	ENSG00000163608.14	protein_coding	NEPRO	2	ENST00000461381.5	nonsense_mediated_decay	NEPRO-004	0.276941250782179	0.260381005899342	12.8242744024381	9.91914604261304e-33	4.90929002347901e-31	63.4213359660393	0.18468375784281	0.00218064642448488	1.08649093518889	0.29495411525228	0.548733262858134	-9.75322736314366
HAVANA	transcript	ENSG00000163608.14	protein_coding	NEPRO	2	ENST00000472762.5	processed_transcript	NEPRO-025	0.355333695621171	0.0406083861804636	1.57339480886194	0.116262864880871	0.178242928342623	-6.31254047989305	0.239539364464018	0.00167522061180497	0.742393149309989	0.469678776525735	0.736176238984116	-10.0706677590535
HAVANA	transcript	ENSG00000163608.14	protein_coding	NEPRO	2	ENST00000482229.1	retained_intron	NEPRO-024	0.640113037778469	-0.0826958049689854	-2.05844884760762	0.0400670475171504	0.0682858094253389	-5.43827348335079	1.26513486677512	0.00796504364818403	1.54103677690625	0.144795818502022	0.353553220875269	-9.18428319585983
HAVANA	transcript	ENSG00000163608.14	protein_coding	NEPRO	2	ENST00000464816.1	retained_intron	NEPRO-013	0.88962254191358	-0.00266361604978883	-0.0561552074641282	0.955240699672191	0.983633814572502	-7.54477389144518	1.09794324961235	0.00998491419741337	2.11750171823495	0.051902610047846	0.178423339911779	-8.27134780516016
HAVANA	transcript	ENSG00000163608.14	protein_coding	NEPRO	2	ENST00000496206.5	nonsense_mediated_decay	NEPRO-020	0.183983538369473	-0.0351407812578796	-1.6610577262232	0.0973316105559648	0.152257847280429	-6.17161618142055	0.108846062115634	0.00242130611543041	2.27056737842769	0.0388565755049298	0.144847957701484	-8.00177453387381
HAVANA	transcript	ENSG00000163608.14	protein_coding	NEPRO	2	ENST00000460410.5	nonsense_mediated_decay	NEPRO-017	0.0022403038487135	0.00037027649922933	0.164644695569734	0.86929049471512	0.921770689029093	-7.53280575339393	0.54809358289054	0.00582149974366476	1.5995140286544	0.131214400510808	0.33167545208063	-9.10037984372151
HAVANA	transcript	ENSG00000163608.14	protein_coding	NEPRO	2	ENST00000494164.5	nonsense_mediated_decay	NEPRO-016	0.00630813396629848	-0.000375252461101192	-0.102863449523815	0.918112778287245	0.957273478737964	-7.54106290912498	0.0480272952236482	0.000365922249323034	0.288441710012557	0.777081655356545	0.986757120144082	-10.3154180822328
HAVANA	transcript	ENSG00000163608.14	protein_coding	NEPRO	2	ENST00000491121.1	nonsense_mediated_decay	NEPRO-018	0.0686749990436937	0.00346802804950643	0.175828053532645	0.860500543603011	0.915285931255622	-7.53090343814037	0.0233987341573073	-0.000671074105812796	-1.07432273421074	0.300191571498912	0.554663329935599	-9.76623373832491
HAVANA	transcript	ENSG00000163608.14	protein_coding	NEPRO	2	ENST00000494575.5	processed_transcript	NEPRO-022	0.000996973759351004	-0.00113589070863127	-0.593904901724577	0.552845550619619	0.66097316709139	-7.37017908003235	0.0867612961392178	-0.00135025110227503	-0.699159312288681	0.495490450254824	0.760160224811114	-10.1028230685771
HAVANA	transcript	ENSG00000163608.14	protein_coding	NEPRO	2	ENST00000494891.5	retained_intron	NEPRO-023	0.966099259551221	-0.108440704624546	-2.5620942613984	0.0106975898681142	0.0202704102336535	-4.28807754626274	1.29818891940588	0.0051266697622023	1.53435501020276	0.146421049164756	0.35612818820361	-9.19372794267525
HAVANA	transcript	ENSG00000163608.14	protein_coding	NEPRO	2	ENST00000470663.1	nonsense_mediated_decay	NEPRO-021	0.0400214882384366	-0.0121948108282496	-0.927561184187602	0.354084827464208	0.463312497668068	-7.11685030640051	0	0	0	1	1	-10.3597524836655
HAVANA	transcript	ENSG00000163608.14	protein_coding	NEPRO	2	ENST00000496340.1	nonsense_mediated_decay	NEPRO-019	0.0503073416711273	-0.0412652225181101	-2.26415224139063	0.0239942542928658	0.0427320090006615	-4.99816203896667	0.196843579585405	-0.00404558258549964	-1.82440493179558	0.0887149609849374	0.261599734391509	-8.75813717836726
HAVANA	transcript	ENSG00000163608.14	protein_coding	NEPRO	1	ENST00000472166.1	protein_coding	NEPRO-015	0.780207496483678	-0.0390720303180916	-0.916148107659882	0.360032896643598	0.469671953824993	-7.12734586362999	0.417541403047231	-0.00274014768034082	-0.834971305818891	0.417248804757537	0.683004599446127	-9.99584278235802
HAVANA	transcript	ENSG00000240057.5	antisense	RP11-572M11.4	2	ENST00000496389.5	antisense	RP11-572M11.4-003	0.226163753275046	0.0747034996203981	3.82717312787589	0.000146132114957983	0.000356829967532863	-0.333969207560381	0.232581451655502	0.000169563446887176	0.0746095791454794	0.941542599042765	1	-10.3567782787323
HAVANA	transcript	ENSG00000240057.5	antisense	RP11-572M11.4	2	ENST00000470313.5	antisense	RP11-572M11.4-005	0.00857432501012715	0.00152523454088865	0.314356967311418	0.753381664036115	0.833682336451869	-7.49698022338462	0.11029064096102	0.00222350184093479	0.906538521452877	0.379435812247839	0.64278665441794	-9.93254554482776
HAVANA	transcript	ENSG00000240057.5	antisense	RP11-572M11.4	2	ENST00000467342.1	antisense	RP11-572M11.4-004	0.149611683591932	0.0701574726735345	4.25014598591052	2.55129511102844e-05	6.77652297008128e-05	1.31857649527038	0.240322411011507	0.00262163950770209	1.16310913607206	0.263527236870415	0.512658955567611	-9.66850164898127
HAVANA	transcript	ENSG00000240057.5	antisense	RP11-572M11.4	2	ENST00000460707.1	antisense	RP11-572M11.4-006	0.552244856715588	0.179638163857403	6.13539876128154	1.73443416558197e-09	7.11559205168102e-09	10.5823354745572	0.375480668346605	-2.26358019772675e-05	-0.0112885473301259	0.99114673347117	1	-10.3596843849248
HAVANA	transcript	ENSG00000240057.5	antisense	RP11-572M11.4	2	ENST00000491578.1	antisense	RP11-572M11.4-001	0.135201100293252	0.0422169130822055	2.5625257545728	0.0106844827897451	0.0202498714893045	-4.28698715650726	0.144761330315879	0.00382249352869824	2.18054447948932	0.0461011633652656	0.163844628910588	-8.16146872132417
HAVANA	transcript	ENSG00000240057.5	antisense	RP11-572M11.4	2	ENST00000463017.1	antisense	RP11-572M11.4-002	0.041769997290673	0.0114918492932598	0.881464942206618	0.378491697584078	0.48925835933475	-7.15844595671692	0.0184245617823654	0.000140377613579927	0.16611862002798	0.870352484527554	1	-10.345019540559
HAVANA	transcript	ENSG00000243483.1	processed_pseudogene	RP11-572M11.2	1	ENST00000476607.1	processed_pseudogene	RP11-572M11.2-001	0.00355625613899388	0.00405616998084274	1.30815717657948	0.191423830174963	0.275709488891157	-6.69280614712352	0.306503603786345	0.00467559496992206	1.72249668824639	0.106183324256261	0.295524105054233	-8.91691700827955
HAVANA	transcript	ENSG00000241219.1	lincRNA	RP11-572M11.1	2	ENST00000462010.1	lincRNA	RP11-572M11.1-001	0.200790791171145	0.0984402869378793	6.92780048742824	1.3274951404851e-11	6.75098999162793e-11	15.3435402730727	0.367663399929273	0.0058209218738282	3.24192658621166	0.00566599224699991	0.0352174413748114	-6.13344216690882
HAVANA	transcript	ENSG00000243795.1	lincRNA	RP11-572M11.3	2	ENST00000490139.1	lincRNA	RP11-572M11.3-001	0.00710326736492155	0.00308028254474983	2.31784836412201	0.0208621498103571	0.0375898349364984	-4.87652039967351	0.246228546455774	0.00234695112394083	2.64792411056667	0.0186425909010971	0.0853231550004003	-7.30211700543087
HAVANA	transcript	ENSG00000144857.14	protein_coding	BOC	2	ENST00000464546.5	protein_coding	BOC-008	0.0583692161990313	-0.0049011906018063	-0.295926220479275	0.767409854551453	0.84503571893728	-7.50259905598241	0.0734879343730973	-0.00124459245066403	-1.07166731360207	0.301343584041137	0.556043988820688	-9.76905547315774
HAVANA	transcript	ENSG00000144857.14	protein_coding	BOC	2	ENST00000495514.5	protein_coding	BOC-001	0.157067146182042	0.0444437373097408	2.77998845445867	0.0056419182684899	0.0111808153507286	-3.71475207418029	0.261983983628508	0.00677145224735293	2.5686598875952	0.021795956650139	0.0957734958604182	-7.45262202324742
HAVANA	transcript	ENSG00000144857.14	protein_coding	BOC	2	ENST00000498710.1	protein_coding	BOC-011	0.00270517949590269	0.00339124956355531	1.72005569823113	0.086043938123783	0.136425485634169	-6.07252024746372	0	0	0	1	1	-10.3597524836655
HAVANA	transcript	ENSG00000144857.14	protein_coding	BOC	2	ENST00000485230.5	protein_coding	BOC-002	0.182720978733751	0.174659501253377	10.4568911497218	2.86513700791208e-23	4.91977083531672e-22	41.8269692506856	0.465345834670378	0.00403330323243548	2.08076130349094	0.0555877606338399	0.187431101175617	-8.33459851957634
HAVANA	transcript	ENSG00000144857.14	protein_coding	BOC	2	ENST00000462425.1	protein_coding	BOC-009	0.24180411032205	0.196702399770198	8.0778985038968	5.01512226834649e-15	3.59613282770377e-14	23.0836950520989	0.541976921411203	0.00893353285156066	4.30866790589956	0.000664834040402493	0.00721539608997706	-3.96766022541108
HAVANA	transcript	ENSG00000144857.14	protein_coding	BOC	2	ENST00000273395.8	protein_coding	BOC-003	0.316397620073064	0.267073856659915	9.37188802994665	2.48737685699864e-19	2.79656212817707e-18	32.8587931842528	0.510655203578111	0.00432849830780041	1.23809365969755	0.235308932097172	0.487390116895137	-9.58097059823711
ENSEMBL	transcript	ENSG00000144857.14	protein_coding	BOC	3	ENST00000355385.7	protein_coding	BOC-201	0.0918273717985902	0.149908025884473	7.830859219016	2.94435345079991e-14	1.95829660798454e-13	21.3422019552892	0.28348472908933	0.00208162060935728	0.613701053098844	0.548898694450388	0.809639587766905	-10.1610464261173
HAVANA	transcript	ENSG00000144857.14	protein_coding	BOC	2	ENST00000494687.5	protein_coding	BOC-010	0.357276168493788	0.368515045871158	11.7227066867812	3.40344803642498e-28	1.00099794187641e-26	53.0620436061221	0.274719627785629	0.00306849985955051	2.11794638934786	0.0518594229135272	0.178318565322121	-8.27057867247374
HAVANA	transcript	ENSG00000144857.14	protein_coding	BOC	2	ENST00000471963.6	retained_intron	BOC-005	0.139161069448683	0.0969570828990269	5.51603003431107	5.58219729290746e-08	1.9600952234809e-07	7.2080624322962	0.140738266335576	0.000432746932976222	0.219918795434364	0.828993484846246	1	-10.3339496181855
HAVANA	transcript	ENSG00000144857.14	protein_coding	BOC	2	ENST00000484034.1	protein_coding	BOC-004	0.0935863639385665	0.0221659607187994	1.63939935397884	0.101762003020195	0.158436429811215	-6.20713649511611	0.127013800718223	0.000133295713576599	0.0665418163152318	0.947853209793473	1	-10.3573866292236
HAVANA	transcript	ENSG00000144857.14	protein_coding	BOC	2	ENST00000477178.1	processed_transcript	BOC-012	0.208656909082461	0.127566410434963	5.47897295304845	6.80468314670915e-08	2.3693183756195e-07	7.01617551813426	0.117262205237806	-0.000148688547146806	-0.104466870169026	0.918226896082773	1	-10.3539226115732
HAVANA	transcript	ENSG00000144857.14	protein_coding	BOC	2	ENST00000466059.5	retained_intron	BOC-006	0.21212034881197	0.148361458593698	11.2418679619135	2.76407167342168e-26	6.58543009561683e-25	48.7037979577946	0.313285996755035	0.00494630305675011	5.37953746614958	8.53836192027832e-05	0.00167174199032755	-1.85001968690419
HAVANA	transcript	ENSG00000144857.14	protein_coding	BOC	2	ENST00000479182.5	retained_intron	BOC-007	0.0712306916355445	0.082295286363896	8.46612063673238	2.86330925330182e-16	2.3374589332174e-15	25.9036513713987	0.225494805618159	0.00279137885534569	1.98308191771903	0.066584883092877	0.213269220039109	-8.49978387090075
HAVANA	transcript	ENSG00000144857.14	protein_coding	BOC	2	ENST00000497495.1	processed_transcript	BOC-013	0.0774466020215115	0.0566552768768963	4.02318747378165	6.63404510715493e-05	0.000168360621254625	0.411699738156548	0.0528585309631356	-0.000230918119565933	-0.183835416083681	0.856682868245973	1	-10.3417132213952
HAVANA	transcript	ENSG00000144857.14	protein_coding	BOC	2	ENST00000463971.1	retained_intron	BOC-014	0.0921343089277261	0.070490799014257	4.50829428724329	8.1568409177686e-06	2.28660204384597e-05	2.40617966672223	0.320173950351113	0.00699289677875764	3.05661302055817	0.00823652302304178	0.0464438990039407	-6.50412740577518
HAVANA	transcript	ENSG00000144857.14	protein_coding	BOC	2	ENST00000488486.5	nonsense_mediated_decay	BOC-015	0.0149514819937602	0.00571077520676196	0.754974992945999	0.450621085296215	0.563016255595033	-7.26172697249705	0.0241033070149969	-0.000201007596467076	-0.257084072099696	0.80071788563399	1	-10.3245129972729
HAVANA	transcript	ENSG00000144857.14	protein_coding	BOC	1	ENST00000473008.1	protein_coding	BOC-016	0.0213469867622931	0.035829567073252	2.62314359925792	0.008979509627928	0.0172304625511949	-4.13202886435803	0	0	0	1	1	-10.3597524836655
HAVANA	transcript	ENSG00000206530.9	protein_coding	CFAP44	2	ENST00000489244.1	nonsense_mediated_decay	CFAP44-011	0.557159487446214	0.439979712978939	12.431634811374	4.33804501142236e-31	1.78761671062258e-29	59.6724029900908	1.28174205318149	0.00387705767955651	2.19275093915359	0.0450499254522182	0.161143493926887	-8.1400033482904
HAVANA	transcript	ENSG00000206530.9	protein_coding	CFAP44	2	ENST00000461734.1	nonsense_mediated_decay	CFAP44-010	0.219081883175589	0.0721615469973212	3.074095572427	0.00222732163385412	0.00467887123696463	-2.86914850658994	0.569289435277313	0.00895653341826278	2.7812909918291	0.0143056267563595	0.0700999977241505	-7.04538877354587
HAVANA	transcript	ENSG00000206530.9	protein_coding	CFAP44	2	ENST00000484923.1	retained_intron	CFAP44-013	0.353831297605198	0.0530955646225564	2.09318455202486	0.0368382993557071	0.0632346060647372	-5.36684128006908	0.516053750303517	-0.000229535180304115	-0.109254918114727	0.91449453065821	1	-10.3533761861669
HAVANA	transcript	ENSG00000206530.9	protein_coding	CFAP44	2	ENST00000465510.1	retained_intron	CFAP44-012	0.860237619651759	0.534213415624248	9.15763139224674	1.37834454731932e-18	1.43009161879423e-17	31.1678020016499	1.60506432942034	0.00278745502484877	0.710402436053469	0.488698327250591	0.754080106267196	-10.0946338979169
HAVANA	transcript	ENSG00000206530.9	protein_coding	CFAP44	2	ENST00000490481.1	nonsense_mediated_decay	CFAP44-007	0.356724225895653	0.21612629518994	7.08679092274817	4.72102372837051e-12	2.50977905646301e-11	16.3565677272828	0.747650181671531	0.0148065687032511	2.57695917275763	0.0214431388478254	0.0945964075512211	-7.4369421611217
HAVANA	transcript	ENSG00000206530.9	protein_coding	CFAP44	2	ENST00000488854.6	nonsense_mediated_decay	CFAP44-002	0.163323572508527	0.124068594501385	8.32708999912783	8.07339462288952e-16	6.28735130404049e-15	24.8822620374202	0.189101389044439	-0.000362463929270046	-0.314588205065917	0.757545307610866	0.971774112284506	-10.3070446412229
HAVANA	transcript	ENSG00000206530.9	protein_coding	CFAP44	2	ENST00000295868.6	protein_coding	CFAP44-001	0.58088790818495	0.198886093736152	6.477424349367	2.24389031575534e-10	1.0066651261183e-09	12.5776953814997	0.710101484680702	0.00968858162283381	4.37059762535484	0.000588382216990871	0.00658416003348559	-3.84254640642606
HAVANA	transcript	ENSG00000206530.9	protein_coding	CFAP44	2	ENST00000475568.1	processed_transcript	CFAP44-006	0.142198866973547	0.0594105615947332	3.33176540706816	0.000927149876762583	0.00204754935402858	-2.06117822616986	0.154711535832053	0.000489042438153799	0.212121571689297	0.834958358362091	1	-10.3357440894561
HAVANA	transcript	ENSG00000206530.9	protein_coding	CFAP44	2	ENST00000465186.1	nonsense_mediated_decay	CFAP44-008	0.219502489283878	0.0848025617222791	2.60247097747226	0.00953141615274081	0.0182149441703272	-4.18527074379696	0.276818407388402	0.0018973856843235	0.375681086763812	0.712580643888209	0.936006610079119	-10.2846934009379
HAVANA	transcript	ENSG00000206530.9	protein_coding	CFAP44	2	ENST00000489938.2	nonsense_mediated_decay	CFAP44-005	0.407762420535671	0.222385882389588	5.15351554069562	3.69295183184694e-07	1.19270024816985e-06	5.38045956652459	0.786517899284714	0.0122083480759024	2.15999065844523	0.0479229736411221	0.168487339074593	-8.19747534334028
HAVANA	transcript	ENSG00000206530.9	protein_coding	CFAP44	2	ENST00000479422.1	retained_intron	CFAP44-009	0.282784382452379	0.1365247919361	5.3300072800034	1.49165861203919e-07	5.01306110129433e-07	6.25640380864974	0.300838509282111	-0.00428256183877264	-1.65908630964658	0.118516037604112	0.318626102000584	-9.01266695675874
HAVANA	transcript	ENSG00000206530.9	protein_coding	CFAP44	2	ENST00000473143.1	protein_coding	CFAP44-004	0.0999538290786011	0.0523183375531974	4.48821112690602	8.93162283283752e-06	2.49368959611833e-05	2.31944272405816	0.174210188119991	0.00348951092736445	1.86665888995985	0.0822551827699063	0.248085298751053	-8.69061680544791
HAVANA	transcript	ENSG00000240751.1	processed_pseudogene	RP11-553D4.2	1	ENST00000462549.1	processed_pseudogene	RP11-553D4.2-001	0.00299809455870352	0.00351800017395526	2.47079334579982	0.0138152754235977	0.0256895595764927	-4.51477047711419	0.560056364560014	0.00371814446280991	2.33163796441629	0.0345651410815453	0.133158933611355	-7.8916898597536
HAVANA	transcript	ENSG00000243849.1	antisense	CFAP44-AS1	2	ENST00000473329.1	antisense	CFAP44-AS1-002	0.00187297989819034	0.00203437325514529	0.928705903313032	0.353491698032715	0.462681251187037	-7.11579046809382	0.205691110512561	0.00221906863519121	0.863042924218867	0.402131852136498	0.667308487037089	-9.97157412693555
HAVANA	transcript	ENSG00000243849.1	antisense	CFAP44-AS1	2	ENST00000498480.1	antisense	CFAP44-AS1-001	0.00292534065134075	-0.00117657051558564	-0.68311923122569	0.494849363301182	0.60644215350929	-7.3133031261016	0.155852129631218	0.00291861252673259	1.90022141573371	0.0774278444038294	0.237715813559843	-8.63631095166491
ENSEMBL	transcript	ENSG00000275670.1	miRNA	MIR8076	3	ENST00000611401.1	miRNA	MIR8076-201	0.619871529986541	0.587425469874305	6.08239735276085	2.36206618027393e-09	9.55498355307036e-09	10.2814208665591	0.563774812119079	-0.0110849318547287	-1.33295499941809	0.20306654675313	0.443108831199708	-9.46395588629039
HAVANA	transcript	ENSG00000163611.11	protein_coding	SPICE1	2	ENST00000295872.8	protein_coding	SPICE1-001	1.04885780004883	0.293428098856632	8.43984928320744	3.48618105562189e-16	2.81748718096048e-15	25.7096767783441	1.64394026627982	0.0118377103257725	6.40613020014855	1.37228513325143e-05	0.0004960591093472	0.0569729942490582
HAVANA	transcript	ENSG00000163611.11	protein_coding	SPICE1	2	ENST00000467618.1	protein_coding	SPICE1-006	0.239000668128776	0.263182096531848	7.6908803055659	7.88137047396641e-14	5.02580961910409e-13	20.3741532430295	0.110668749691876	0.00573135135470393	1.89606997414658	0.0780108216055559	0.23900136895337	-8.64305995862499
HAVANA	transcript	ENSG00000163611.11	protein_coding	SPICE1	2	ENST00000496105.1	retained_intron	SPICE1-003	0.26727327923105	0.184337375383765	8.90400558684323	1.00975705192637e-17	9.58698191233991e-17	29.2021897285423	0.596036576929874	0.00753193604720811	3.65159902617986	0.00247463147389148	0.0189576342511619	-5.3035831837891
HAVANA	transcript	ENSG00000163611.11	protein_coding	SPICE1	2	ENST00000495812.5	protein_coding	SPICE1-005	0.2851899821653	0.262067230064922	7.16240346988693	2.86888832667697e-12	1.5584278665886e-11	16.8449263250463	0.386047824389686	0.00076816057081649	0.211465280511805	0.835460906035537	1	-10.3358921930297
HAVANA	transcript	ENSG00000163611.11	protein_coding	SPICE1	2	ENST00000480527.1	protein_coding	SPICE1-007	0.868816731801234	0.324838734297079	7.05619282075053	5.76854270094213e-12	3.03967646956107e-11	16.1601457035735	1.56064877445486	0.00846485417747278	1.55056961853968	0.142503574614023	0.349651726080807	-9.17075739869787
HAVANA	transcript	ENSG00000163611.11	protein_coding	SPICE1	2	ENST00000460832.1	retained_intron	SPICE1-002	0.504238833795423	0.158615635914094	5.67327737832571	2.37978755913519e-08	8.68277690455791e-08	8.03500002232923	0.862849503920443	0.0138309439489083	5.36276421338741	8.80771311390857e-05	0.00170678657262501	-1.88227666371976
HAVANA	transcript	ENSG00000163611.11	protein_coding	SPICE1	2	ENST00000496859.1	protein_coding	SPICE1-004	0.243818374265864	0.110884410891685	5.52672695521883	5.27096714634004e-08	1.8555549977469e-07	7.26366544580531	0.33831032309364	-0.000331279537637465	-0.129239067658552	0.898940076404572	1	-10.3508316989389
HAVANA	transcript	ENSG00000072858.10	protein_coding	SIDT1	2	ENST00000264852.8	protein_coding	SIDT1-001	1.18995267584965	0.138026228056951	3.37212204212673	0.000803996377919591	0.00179101676629889	-1.92899606689027	2.33310778979906	0.0122538608974191	6.94222042556656	5.59567213580802e-06	0.000280480388623081	0.997699079168278
HAVANA	transcript	ENSG00000072858.10	protein_coding	SIDT1	2	ENST00000491730.5	retained_intron	SIDT1-002	0.467817556841249	0.0375423246025692	1.44424247709449	0.149299980148042	0.222216923021072	-6.50637520834992	0.912115478455139	0.0105590856400848	5.5484119547963	6.25860892807576e-05	0.00134835338957375	-1.5271324662362
ENSEMBL	transcript	ENSG00000072858.10	protein_coding	SIDT1	3	ENST00000393830.4	protein_coding	SIDT1-201	0.417899571833626	0.00534581307416642	0.223007997127679	0.823620776344149	0.887855838702994	-7.52150252946372	0.755575009753268	0.00257511021584183	1.47571311641679	0.161356054516343	0.38014787840706	-9.27533479676603
HAVANA	transcript	ENSG00000072858.10	protein_coding	SIDT1	2	ENST00000483946.1	retained_intron	SIDT1-003	0.431535989682572	0.0674185018418178	2.15509543069752	0.0316332788617442	0.0550274787074901	-5.23661385622121	0.7602558329205	-4.73039876504049e-05	-0.0130184654276967	0.989790087460251	1	-10.3596619141751
HAVANA	transcript	ENSG00000072858.10	protein_coding	SIDT1	2	ENST00000488390.1	retained_intron	SIDT1-004	1.04861908918556	-0.314465441815243	-5.80184310624349	1.16800243073814e-08	4.39759384922256e-08	8.72625603363848	1.70855530636953	0.00194653372472411	0.598251059061407	0.558881105935852	0.819111293649384	-10.1708062096014
HAVANA	transcript	ENSG00000072858.10	protein_coding	SIDT1	2	ENST00000480746.5	retained_intron	SIDT1-010	0.64315326617226	0.106107993916344	3.39125709464854	0.000751087723174816	0.00167947755916437	-1.86579077063187	0.906164619909554	0.00573417545115999	1.44935278272249	0.168473187421676	0.391355160921582	-9.31125314926643
HAVANA	transcript	ENSG00000072858.10	protein_coding	SIDT1	2	ENST00000468728.1	retained_intron	SIDT1-007	0.641165214520664	-0.186565625774921	-3.90310198495225	0.00010804365449176	0.00026785652230113	-0.0492778710772726	1.29476416286663	0.0115143874635393	2.29278917739721	0.0372401435387314	0.140499343470169	-7.96187591027144
HAVANA	transcript	ENSG00000072858.10	protein_coding	SIDT1	2	ENST00000463226.1	processed_transcript	SIDT1-008	0.224741698943339	-0.0370642028418044	-1.86562660870316	0.0626817081575273	0.102513232541697	-5.81340573523277	0.670171843014363	0.00692238835203138	3.2804543405474	0.00524133641414131	0.0332289056808485	-6.0558986986465
HAVANA	transcript	ENSG00000072858.10	protein_coding	SIDT1	2	ENST00000465803.1	retained_intron	SIDT1-011	1.17315604096046	-0.376647663825166	-6.40800657242507	3.4229476126222e-10	1.50842826437608e-09	12.1652803816182	2.55807980528783	0.0250561510638245	7.6330347781269	1.86404189411378e-06	0.000142311628218606	2.15383616693288
HAVANA	transcript	ENSG00000072858.10	protein_coding	SIDT1	2	ENST00000492863.1	retained_intron	SIDT1-009	0.584599258625496	0.37092662546213	11.089116613833	1.09280375878014e-25	2.43277634595709e-24	47.3418277545533	1.08788845029219	0.00556776279725377	1.80385170960127	0.0920175790228354	0.267979440017905	-8.79063027867218
HAVANA	transcript	ENSG00000072858.10	protein_coding	SIDT1	2	ENST00000481891.1	retained_intron	SIDT1-006	0.752801073819061	0.19045494706145	4.31813264665985	1.89984745625477e-05	5.11831906482582e-05	1.59924827206376	1.10186885115624	0.00778674046982977	2.10094698654517	0.0535342651567578	0.182364426761354	-8.29992095048303
HAVANA	transcript	ENSG00000072858.10	protein_coding	SIDT1	2	ENST00000498152.1	retained_intron	SIDT1-005	1.15571930498182	0.171852698500585	3.73818413244626	0.000206869238787241	0.000496002386565051	-0.660913543531021	0.803906456046789	0.00548647492517267	1.7530280758485	0.100656650014999	0.284672622529389	-8.8699668154649
HAVANA	transcript	ENSG00000239453.1	antisense	SIDT1-AS1	2	ENST00000462180.1	antisense	SIDT1-AS1-001	0.153571160795879	0.0285501498134496	1.58698507326529	0.11315109826937	0.174019599788915	-6.29118835594066	1.37099695691855	0.0149614632722612	4.6614055084053	0.000333247950013365	0.00435473431731798	-3.25857719660108
ENSEMBL	transcript	ENSG00000265253.1	miRNA	MIR4446	3	ENST00000578505.1	miRNA	MIR4446-201	1.44320613051516	0.0159860949666032	0.128102298393622	0.898119760909069	0.942868554597204	-7.53815045827906	0.511782472244769	0.00763478882935013	1.04051583940751	0.315101580533711	0.571720801330807	-9.80171101926737
ENSEMBL	transcript	ENSG00000241529.3	misc_RNA	RN7SL767P	3	ENST00000493013.3	misc_RNA	RN7SL767P-201	1.00595747220533	0.177967964375511	3.08944271560188	0.00211747238651935	0.00446037253405273	-2.82277402489643	1.21039039381946	-0.00465919883974417	-0.954352105016558	0.355510515921304	0.616467648009036	-9.88767172161257
HAVANA	transcript	ENSG00000176542.9	protein_coding	USF3	1	ENST00000491165.5	protein_coding	USF3-002	0.239901122159904	0.0432077022313716	2.19999035478704	0.0282664327750663	0.0496557164195638	-5.13984902553823	0.117081541582754	0.00292939407701985	0.89973177427189	0.382929085903679	0.646474417325532	-9.9387667203799
ENSEMBL	transcript	ENSG00000176542.9	protein_coding	USF3	3	ENST00000316407.8	protein_coding	USF3-201	1.15236435397748	0.498704093739274	11.6095942985017	9.6647950160065e-28	2.69984784322282e-26	52.0273482068385	2.09952789509025	0.013642452360145	4.76638145156416	0.000272033015962138	0.00376878634526909	-3.04944858797348
HAVANA	transcript	ENSG00000176542.9	protein_coding	USF3	2	ENST00000496826.1	retained_intron	USF3-001	0.176706850774352	0.238676820618747	10.1134383645015	5.42020962195644e-22	8.08700545129789e-21	38.9176211242532	0.205968493688445	0.00668366597549927	3.06250780673602	0.00813927023581871	0.0460170374610377	-6.49240294571597
HAVANA	transcript	ENSG00000176542.9	protein_coding	USF3	2	ENST00000478658.1	protein_coding	USF3-003	0.0324401395236955	0.0624024304625625	3.71398592059979	0.000227105722900396	0.00054202186928339	-0.748560574717931	0.568869074409161	0.0165490706653413	4.72091162278807	0.000296985157222652	0.00401012037437932	-3.13991186627046
HAVANA	transcript	ENSG00000121579.12	protein_coding	NAA50	2	ENST00000240922.7	protein_coding	NAA50-001	1.38069429079806	0.540185567657676	13.0639594645278	9.6053920712095e-34	5.37414983675378e-32	65.738599378991	2.0125320298305	0.00305621868056358	1.28800689520191	0.217874036232632	0.463656493326246	-9.52025721734033
ENSEMBL	transcript	ENSG00000121579.12	protein_coding	NAA50	3	ENST00000616174.1	protein_coding	NAA50-201	2.14338041661806	0.447060454614332	8.66793924680846	6.22059449678984e-17	5.43722141924181e-16	27.4087129263596	3.23792517486506	0.00303402356276153	0.755967813400372	0.461746623815636	0.728334416993311	-10.0602024359195
HAVANA	transcript	ENSG00000121579.12	protein_coding	NAA50	2	ENST00000477813.5	protein_coding	NAA50-004	0.00738144744065649	0.000180623272047425	0.0300975166230448	0.976001346178595	0.998093354368426	-7.54589684103733	0.277231072471712	0.00938920672179553	2.04035352601044	0.0599177295523892	0.197740687764599	-8.40346774154743
HAVANA	transcript	ENSG00000121579.12	protein_coding	NAA50	2	ENST00000497525.5	protein_coding	NAA50-002	1.00224220366939	0.114640878649433	2.4475164861455	0.0147289694357247	0.0272649506498826	-4.57128159424002	0.392006452454996	-0.00927686922786544	-1.47917679928178	0.16043979187678	0.378721813029523	-9.27057955661552
HAVANA	transcript	ENSG00000121579.12	protein_coding	NAA50	2	ENST00000497255.1	protein_coding	NAA50-009	0.0131389696116493	-0.00596492287693492	-0.9901327535522	0.322590345589961	0.428932092747427	-7.05700844686416	0.0860594157918847	-0.000761844301746422	-0.613994068791875	0.548710317514314	0.809465055699402	-10.1608590433139
HAVANA	transcript	ENSG00000121579.12	protein_coding	NAA50	2	ENST00000493454.5	protein_coding	NAA50-003	0.901558518118001	0.42658935368722	10.0727227886409	7.64867322654855e-22	1.12402937927489e-20	38.5769359760352	0.671385907438419	-0.00498846344302721	-1.21396122926826	0.244121587605433	0.494338162069479	-9.60962879955843
HAVANA	transcript	ENSG00000121579.12	protein_coding	NAA50	2	ENST00000481432.5	nonsense_mediated_decay	NAA50-011	0.113576386530851	-0.0122104253865229	-0.525485038456297	0.599480076411013	0.703376302099047	-7.40842119144158	0.316302174523916	-0.00908290512699088	-2.17009136368718	0.0470194888050174	0.166230191164783	-8.1798024666349
HAVANA	transcript	ENSG00000121579.12	protein_coding	NAA50	2	ENST00000493900.5	protein_coding	NAA50-008	0.638926600701646	0.160354535102114	2.89010444512936	0.0040192818235342	0.0081436981862117	-3.40776878610958	2.2610519499324	0.00408801338273312	1.31310810108353	0.209502094493779	0.452048663617171	-9.48900349967407
ENSEMBL	transcript	ENSG00000121579.12	protein_coding	NAA50	3	ENST00000630058.1	protein_coding	NAA50-202	0.0804105669870441	0.0256406108632063	1.0694610008814	0.285380381703515	0.387247875307915	-6.97555031678016	0.071370144699639	-0.00380640771731408	-1.22292122799649	0.240820091840883	0.493554373740185	-9.59904197582008
HAVANA	transcript	ENSG00000121579.12	protein_coding	NAA50	2	ENST00000478020.1	protein_coding	NAA50-010	0.715101571042727	0.285532013529895	4.21019465781314	3.0283360384065e-05	7.97683269030916e-05	1.15557593371271	0.083922488525269	-0.00191822830914901	-0.614039384203742	0.548681187829075	0.809448544695387	-10.1608300566389
HAVANA	transcript	ENSG00000121579.12	protein_coding	NAA50	2	ENST00000467022.1	processed_transcript	NAA50-007	0.27482979925831	0.10222166112576	3.18357600611558	0.00154573618222168	0.00331710682080952	-2.53347479717751	0.0215416669722584	0.00147714287809772	1.62474459441964	0.125700118205388	0.326762104409075	-9.06350177743547
HAVANA	transcript	ENSG00000239280.1	processed_pseudogene	RP11-271C24.3	1	ENST00000496068.1	processed_pseudogene	RP11-271C24.3-001	1.31857216450054	0.416919670931595	8.41094485813437	4.32690084047153e-16	3.46529577340406e-15	25.4967827144597	1.51475941309093	-0.000170331085110797	-0.0375996375570675	0.970518495582057	1	-10.358997024381
HAVANA	transcript	ENSG00000242659.1	lincRNA	RP11-271C24.2	2	ENST00000492981.1	lincRNA	RP11-271C24.2-001	0.0727643597287744	0.017232889119892	1.21064504927889	0.226606059399368	0.318608307659169	-6.81513202383014	1.06747379364162	0.00032417096532726	0.0843806985419877	0.933905094723747	1	-10.3559484466103
HAVANA	transcript	ENSG00000114573.9	protein_coding	ATP6V1A	2	ENST00000273398.7	protein_coding	ATP6V1A-001	3.94138093412514	0.360412250888263	5.11196568885056	4.55459544502707e-07	1.45639995447035e-06	5.17809321464598	5.99272968936833	0.00110439809493118	0.32686113405518	0.74843293440437	0.964816505679974	-10.3028671906976
HAVANA	transcript	ENSG00000114573.9	protein_coding	ATP6V1A	2	ENST00000462855.1	retained_intron	ATP6V1A-004	0.792147776227311	-0.154102496142445	-3.55569804192608	0.000412972458815611	0.000954270434000554	-1.30857790319163	1.33242054491425	0.0148059978047979	5.18587031477399	0.00012248784094294	0.00214142027478445	-2.22445507453173
HAVANA	transcript	ENSG00000114573.9	protein_coding	ATP6V1A	2	ENST00000470455.5	nonsense_mediated_decay	ATP6V1A-002	2.31712008271592	0.156115401606324	1.97851820016795	0.0484211684949195	0.0810718729751118	-5.59818142793021	1.42413119421149	-0.0104913723774318	-1.06698575032069	0.303382528503306	0.55844764315088	-9.77401572793324
HAVANA	transcript	ENSG00000114573.9	protein_coding	ATP6V1A	2	ENST00000496747.5	protein_coding	ATP6V1A-006	1.10625533976392	0.0544860470713381	0.637337193429444	0.524198292751868	0.634410667304891	-7.34348114946639	2.16018475527886	0.0106956381598298	0.81275122742605	0.429474044098043	0.695633357035335	-10.0145353016271
HAVANA	transcript	ENSG00000114573.9	protein_coding	ATP6V1A	2	ENST00000475322.1	protein_coding	ATP6V1A-005	1.98608118281771	-0.16525417328991	-1.51879121469991	0.129450005710133	0.196045765688481	-6.39649671209312	1.83537502117899	-0.0424871493651482	-3.86768398569968	0.0016013705048251	0.0137270910816387	-4.86346678720827
HAVANA	transcript	ENSG00000114573.9	protein_coding	ATP6V1A	2	ENST00000461496.1	processed_transcript	ATP6V1A-007	0.544100436768164	0.153402156106498	4.14459702601303	4.00083656195126e-05	0.000103942063000963	0.891050019763092	0.282478574629747	0.00542818637390414	1.76319273567321	0.0988736886000266	0.281342280499349	-8.85421658299984
HAVANA	transcript	ENSG00000178075.19	protein_coding	GRAMD1C	2	ENST00000479212.5	processed_transcript	GRAMD1C-004	0.35916420475093	0.158466275529298	4.16645198422521	3.64781589816848e-05	9.52087558832919e-05	0.978751139565531	0.792421920486675	0.0133600755372121	2.5659502445315	0.0219123512852367	0.0961386832190381	-7.45773725087314
HAVANA	transcript	ENSG00000178075.19	protein_coding	GRAMD1C	2	ENST00000358160.8	protein_coding	GRAMD1C-001	0.949417498718108	0.269014302731482	5.87044916824266	7.94651659954931e-09	3.04584942006296e-08	9.1006611290828	0.992557209863617	0.00577811845471197	1.01048202165407	0.3287927354392	0.586981972355617	-9.83240787127946
