## Supplementary material for "Comparison of gene expression in living and postmortem human brain": Table S5 (part 13 of 63)

source	type	gene_id	gene_type	gene_name	level	transcript_id	transcript_type	transcript_name	LIV_vs_PM_AveExpr	LIV_vs_PM_logFC	LIV_vs_PM_t	LIV_vs_PM_P.Value	LIV_vs_PM_adj.P.Val	LIV_vs_PM_B	degradation_AveExpr	degradation_logFC	degradation_t	degradation_P.Value	degradation_adj.P.Val	degradation_B
HAVANA	transcript	ENSG00000178075.19	protein_coding	GRAMD1C	2	ENST00000498183.5	retained_intron	GRAMD1C-009	0.156699946605367	0.14888366072391	8.10936106382992	3.99124872291315e-15	2.89129666493939e-14	23.3084787585038	0.240735520413347	-0.000105437035846	-0.0502976077231133	0.960569979966941	1	-10.3584006547541
HAVANA	transcript	ENSG00000178075.19	protein_coding	GRAMD1C	2	ENST00000486457.5	processed_transcript	GRAMD1C-010	1.07908705119526	0.287988850388459	4.64444924840157	4.36972338828763e-06	1.26052502011608e-05	3.0036050530976	1.64126224735137	-0.00298587657072698	-0.395123423667631	0.698490364898656	0.924832843315418	-10.2767658555573
HAVANA	transcript	ENSG00000178075.19	protein_coding	GRAMD1C	2	ENST00000472384.5	nonsense_mediated_decay	GRAMD1C-003	0.173235599737217	0.199158110253186	9.81963859215464	6.37566875680419e-21	8.49734459087524e-20	36.4798032807534	0.100282546939465	0.00173629456056851	1.00210017904479	0.332688773620564	0.59134168186033	-9.84083549954568
HAVANA	transcript	ENSG00000178075.19	protein_coding	GRAMD1C	2	ENST00000463760.2	processed_transcript	GRAMD1C-015	0.11556839779291	0.111781561814816	3.85837765669626	0.000129154627668799	0.000317298574894677	-0.217606853392319	0.0285046368767076	0.00195460367154566	1.6262689519133	0.125373443773678	0.326762104409075	-9.06126087184509
HAVANA	transcript	ENSG00000178075.19	protein_coding	GRAMD1C	2	ENST00000484714.2	nonsense_mediated_decay	GRAMD1C-016	0.0665853050450232	0.0750809678527299	3.35080531321556	0.000867011585789789	0.00192286613177125	-1.99900536419185	0.253963970427869	0.0046476768418351	1.13051260961544	0.276572376688085	0.527367100465304	-9.70513936068573
HAVANA	transcript	ENSG00000178075.19	protein_coding	GRAMD1C	2	ENST00000467895.1	processed_transcript	GRAMD1C-002	0.490436089325423	0.104125408614924	2.37514140719057	0.0179201518339865	0.0326800670828619	-4.74365471543033	0.555028769328743	-0.00193414742207629	-0.378990906489799	0.710174093229726	0.934226084538368	-10.2833715170621
HAVANA	transcript	ENSG00000178075.19	protein_coding	GRAMD1C	1	ENST00000472026.5	protein_coding	GRAMD1C-005	0.207443210804545	0.215472514926523	8.04868574859019	6.19594055694009e-15	4.40267017950515e-14	22.8755856642624	0.509065086741509	0.00334841766803585	0.930737808794682	0.367192628201951	0.629318386441233	-9.91008991537426
HAVANA	transcript	ENSG00000178075.19	protein_coding	GRAMD1C	2	ENST00000462838.5	protein_coding	GRAMD1C-007	0.219002431905844	0.208237307130971	8.71806350684929	4.24062088716577e-17	3.76863502457958e-16	27.7865730517301	0.48624489574722	0.00567015439213407	2.61659121248211	0.0198326850526672	0.0892918563951281	-7.36180859788937
HAVANA	transcript	ENSG00000178075.19	protein_coding	GRAMD1C	2	ENST00000440446.2	protein_coding	GRAMD1C-006	0.279314865503616	0.265094329717387	7.87922812666091	2.08874252057132e-14	1.41057619381184e-13	21.6798741158283	0.823883915298408	-0.0100034906848185	-1.78396943559592	0.0953157689569652	0.274411405533596	-8.82184009311089
HAVANA	transcript	ENSG00000178075.19	protein_coding	GRAMD1C	1	ENST00000488680.1	protein_coding	GRAMD1C-011	0.461037027986006	0.305552759537244	8.68472225393558	5.47257524370877e-17	4.81037111027234e-16	27.5350525776599	0.258990202204588	0.00485966051118017	1.98938981426884	0.0658187706725142	0.211550103463314	-8.48925191097975
HAVANA	transcript	ENSG00000178075.19	protein_coding	GRAMD1C	2	ENST00000471031.1	retained_intron	GRAMD1C-012	0.39306974620478	0.189073632928364	7.2268381607797	1.87052112311649e-12	1.03583409461494e-11	17.2644118371775	0.110199934663485	0.000727715969578972	0.615894892674376	0.547489154106618	0.808416453879131	-10.1596414091601
HAVANA	transcript	ENSG00000178075.19	protein_coding	GRAMD1C	2	ENST00000466898.1	retained_intron	GRAMD1C-008	0.387710561487191	0.250656033522919	10.5220738506402	1.62855139952154e-23	2.86914241990326e-22	42.3861671593974	0.635779245025991	0.00394793112872567	2.50934400882049	0.0244847311436032	0.104021249140724	-7.5641233856607
HAVANA	transcript	ENSG00000178075.19	protein_coding	GRAMD1C	2	ENST00000491038.1	retained_intron	GRAMD1C-013	0.0573235010647991	0.0221339449116137	1.73076051032207	0.0841142762014363	0.133676683886363	-6.05417358570225	0.19285107542875	0.00013956623622762	0.0746335947445237	0.941523819861502	1	-10.3567763640955
HAVANA	transcript	ENSG00000240776.1	processed_pseudogene	RP11-435F17.1	1	ENST00000485426.1	processed_pseudogene	RP11-435F17.1-001	0.000652477810167775	-0.000261082434660224	-0.25791691192055	0.796577641851994	0.867438612847215	-7.51311534772691	0.127467459037331	0.00228781643413656	1.42334639737341	0.17574803880256	0.402405711961317	-9.34621397980983
HAVANA	transcript	ENSG00000241889.1	processed_pseudogene	RP11-435F17.3	1	ENST00000478867.1	processed_pseudogene	RP11-435F17.3-001	0.224298490051289	0.224385756069164	10.1845899445842	2.96286900974798e-22	4.55307879634572e-21	39.5151443439139	0.704965066085493	0.0042910996570792	2.39709643239612	0.0304637279513279	0.121527025533141	-7.77223027948158
HAVANA	transcript	ENSG00000240375.1	processed_pseudogene	VPS26AP1	1	ENST00000483197.1	processed_pseudogene	VPS26AP1-001	0.160332167078453	0.140954726950119	8.43853180025868	3.52072175086213e-16	2.84434932879233e-15	25.69996102223	0.328019976173935	0.00640781647890048	3.25036112236411	0.00557019101780929	0.0347595915739515	-6.11647849636062
HAVANA	transcript	ENSG00000273394.1	antisense	RP11-255E6.6	2	ENST00000609657.1	antisense	RP11-255E6.6-001	0.117358246572189	-0.0632530520980925	-4.37937055796897	1.45185912835791e-05	3.96331716865441e-05	1.855594013931	0.4013836637157	0.000769097721789281	0.540879725929733	0.596783728415239	0.853663169241538	-10.2049665812424
HAVANA	transcript	ENSG00000184307.13	protein_coding	ZDHHC23	2	ENST00000330212.7	protein_coding	ZDHHC23-001	0.564394721217576	0.141968288788041	3.91187474501503	0.000104305566119283	0.000258988002089891	-0.0160457563314189	1.31419125088057	0.000414385743438061	0.240441671224809	0.813346466564076	1	-10.3289190435615
HAVANA	transcript	ENSG00000184307.13	protein_coding	ZDHHC23	2	ENST00000498275.5	protein_coding	ZDHHC23-002	0.490544277930809	-0.13569334537614	-3.59785687608262	0.000352920376677432	0.000822208460278486	-1.16168167127864	0.547581362947946	0.0135639371119537	3.70247498259517	0.00223319952126688	0.0175530268709436	-5.20000422724505
HAVANA	transcript	ENSG00000184307.13	protein_coding	ZDHHC23	2	ENST00000478793.1	nonsense_mediated_decay	ZDHHC23-003	0.629343114103446	0.0308216709171722	0.930730627746971	0.352444142736272	0.4615592271337	-7.11391268718296	0.858472552811055	-0.00392271332174128	-0.988906323738547	0.338888098150194	0.59833811399013	-9.85397744543694
HAVANA	transcript	ENSG00000184307.13	protein_coding	ZDHHC23	2	ENST00000491556.1	protein_coding	ZDHHC23-005	0.701253393241501	0.00324931051699844	0.0828534228589814	0.934001400752032	0.968882308127793	-7.54291962173416	2.28840603372232	0.0120837855306249	2.91639914587147	0.0109187270951393	0.0573336785114937	-6.7814457616971
HAVANA	transcript	ENSG00000184307.13	protein_coding	ZDHHC23	1	ENST00000488129.1	processed_transcript	ZDHHC23-004	1.10721075368017	0.137787787321228	3.33691038505292	0.00091052798062249	0.00201305233021298	-2.04441122551176	1.36265079322262	0.00710301120346733	2.8660631391237	0.0120773225933242	0.0617599077312288	-6.88019198868109
HAVANA	transcript	ENSG00000184307.13	protein_coding	ZDHHC23	1	ENST00000496083.1	protein_coding	ZDHHC23-006	0.211072995434622	0.00482412374000555	0.17712513287322	0.859482158073327	0.914499816745792	-7.53067471521887	0.558347527038243	0.011871577485574	3.52971234356574	0.00316564519917323	0.0227609901407412	-5.55144052526209
HAVANA	transcript	ENSG00000163617.10	protein_coding	CCDC191	2	ENST00000295878.7	protein_coding	CCDC191-001	0.66013218542668	0.0200250293957439	0.606910450544116	0.544187094057256	0.653101646408025	-7.36238180481313	1.33079780755206	0.0125618331165453	6.15563263178653	2.11525036576816e-05	0.000653886824729962	-0.395734023356608
HAVANA	transcript	ENSG00000163617.10	protein_coding	CCDC191	2	ENST00000460813.5	nonsense_mediated_decay	CCDC191-002	0.182845353402362	0.0562215253379557	3.70308749510303	0.000236816005238255	0.000564052458192793	-0.787859320520636	0.164879909387213	0.00206266861501851	2.16822702730705	0.0471850497393736	0.166641559107962	-8.18306761096375
HAVANA	transcript	ENSG00000163617.10	protein_coding	CCDC191	2	ENST00000527855.1	retained_intron	CCDC191-008	0.448063165414887	0.00953636076774632	0.3174402287654	0.751042712573736	0.83180163262722	-7.49600713109957	1.18755904973247	0.00997054190281585	2.38417922934589	0.0312347030667173	0.123785635624908	-7.79591939949676
HAVANA	transcript	ENSG00000163617.10	protein_coding	CCDC191	2	ENST00000481358.5	retained_intron	CCDC191-003	0.5099584066267	0.139551075019545	4.64280512682175	4.4031919390224e-06	1.26950848798333e-05	2.99629360411478	1.07230885199818	0.00807238378356888	4.21762537926881	0.000796129970605931	0.00821290721383719	-4.15198088125497
HAVANA	transcript	ENSG00000163617.10	protein_coding	CCDC191	2	ENST00000491000.5	protein_coding	CCDC191-006	0.256521107898619	0.0302597063907706	0.977292187451539	0.32889929382281	0.435859460035385	-7.06960610195806	0.0834752462818693	0.000143775842903083	0.0667135743773025	0.947718821224716	1	-10.3573744018227
HAVANA	transcript	ENSG00000163617.10	protein_coding	CCDC191	2	ENST00000483766.1	protein_coding	CCDC191-005	0.232138415968502	-0.015814301190511	-0.441827186616634	0.658806168159721	0.755030927468943	-7.44883413807927	0.226587537430053	0.00932655459951301	2.38766902373779	0.0310246079492058	0.123156753285361	-7.78952489605046
HAVANA	transcript	ENSG00000163617.10	protein_coding	CCDC191	2	ENST00000463695.1	nonsense_mediated_decay	CCDC191-004	0.58610072284959	0.000496292093209708	0.0148889767807451	0.988126720563233	1	-7.54623868070622	0.0395246773733741	-0.00109424858437574	-1.50642779951699	0.153381674916094	0.367477269008212	-9.2328813768101
HAVANA	transcript	ENSG00000163617.10	protein_coding	CCDC191	2	ENST00000480588.1	processed_transcript	CCDC191-007	0.671733443109684	-0.098502261591907	-2.2222967883073	0.0267119787623913	0.0471395765465546	-5.09104302799121	0.349902776465265	-0.00320682333129588	-1.25217837369651	0.230281663259879	0.480621221498557	-9.56403354486873
HAVANA	transcript	ENSG00000270880.1	processed_pseudogene	RP11-255E6.5	1	ENST00000605304.1	processed_pseudogene	RP11-255E6.5-001	0.428442499485516	-0.121002277459592	-3.56001143536233	0.000406414896483857	0.000939880500052928	-1.29362405450904	1.15078085608687	0.0179537977519266	7.60184470390891	1.95627000741005e-06	0.00014600523089499	2.10297543956482
HAVANA	transcript	ENSG00000151576.10	protein_coding	QTRT2	2	ENST00000472599.5	protein_coding	QTRT2-005	0.026189072678543	-0.00375686801263527	-0.589312146818714	0.555919291990182	0.663819837819239	-7.37289229897161	0.236338843288883	0.0038811659176315	2.17687280815298	0.046421809660623	0.164688405635172	-8.16791357902836
HAVANA	transcript	ENSG00000151576.10	protein_coding	QTRT2	2	ENST00000485050.5	protein_coding	QTRT2-002	0.922328988731682	0.183389866903116	5.07079638156648	5.59865773601242e-07	1.7743399453831e-06	4.97903492919616	0.996930483341734	0.0018106012448272	0.520602441077956	0.610484005429957	0.865852168623195	-10.2162501751566
HAVANA	transcript	ENSG00000151576.10	protein_coding	QTRT2	2	ENST00000281273.8	protein_coding	QTRT2-001	0.258570124089852	0.0509851559681944	2.22774540541646	0.0263437331605274	0.0465478462103341	-5.07904822013119	0.408517292967169	0.00398389252502582	1.16008429717701	0.264717696729582	0.513834990861411	-9.67193797970778
HAVANA	transcript	ENSG00000151576.10	protein_coding	QTRT2	2	ENST00000466050.5	processed_transcript	QTRT2-009	0.0436600905926072	0.0242500349018851	1.99611690251464	0.04646557155124	0.0780998189831736	-5.56350861431946	0.103149203918711	-0.00314871133085652	-1.76493274979427	0.0985712839138435	0.280788078153532	-8.85151449844969
HAVANA	transcript	ENSG00000151576.10	protein_coding	QTRT2	2	ENST00000488665.1	retained_intron	QTRT2-007	0.521219163575301	-0.0112381803202405	-0.399037375433831	0.690036819433774	0.781656811980253	-7.46680482482957	0.630330625767135	0.00402182066039453	2.94143517944021	0.0103837580185021	0.055207460785915	-6.73216301130228
HAVANA	transcript	ENSG00000151576.10	protein_coding	QTRT2	2	ENST00000479882.5	protein_coding	QTRT2-003	0.03151923209303	0.00706786311390659	0.950386345258097	0.342377247086718	0.450695260664764	-7.09547168372774	0.0080121923510652	6.10452750557348e-05	0.164346266211841	0.871722404593749	1	-10.3453319509758
HAVANA	transcript	ENSG00000151576.10	protein_coding	QTRT2	1	ENST00000493014.1	protein_coding	QTRT2-004	0.114553222454789	0.00846929847796612	0.692612563810112	0.4888757522121	0.60062026638798	-7.30678396167453	0.162459753455039	0.000366409597711966	0.127296867079143	0.90044999325683	1	-10.3510976585912
HAVANA	transcript	ENSG00000151576.10	protein_coding	QTRT2	2	ENST00000490183.5	retained_intron	QTRT2-008	0.040345122215018	0.0116048265364603	0.665890551307399	0.505789559117157	0.61690989299863	-7.32490484752202	0.0853166214500133	-0.00158489906287389	-0.703909648010424	0.492613923641095	0.757575069536767	-10.0993779450252
HAVANA	transcript	ENSG00000151576.10	protein_coding	QTRT2	2	ENST00000460163.1	retained_intron	QTRT2-006	0.352824717839264	0.0274247287608362	1.05983859224673	0.289732091634025	0.392120931595334	-6.98576401912056	0.365189843772757	0.0025759042334344	1.39165035006743	0.184962528693581	0.416527217832279	-9.3881749105416
HAVANA	transcript	ENSG00000151576.10	protein_coding	QTRT2	2	ENST00000482307.1	protein_coding	QTRT2-016	0.00253097881922274	-0.00516780049138675	-2.60332906341589	0.00950791720523931	0.018172865385189	-4.18306891569753	0	0	0	1	1	-10.3597524836655
HAVANA	transcript	ENSG00000151576.10	protein_coding	QTRT2	2	ENST00000466870.1	retained_intron	QTRT2-011	0.412499319286753	0.0587688468022539	2.13572685739741	0.0331890838422849	0.0575041171479781	-5.27775558207114	0.564010178401197	0.00759960237139364	2.44110502885944	0.0279703977683907	0.114279602255187	-7.69111065481261
HAVANA	transcript	ENSG00000151576.10	protein_coding	QTRT2	2	ENST00000467703.1	retained_intron	QTRT2-015	0.624486450203267	0.120325507299629	4.90161957581428	1.28836215912298e-06	3.93261263015772e-06	4.17632333465019	0.698875588149189	0.00527717938281403	3.22704487191303	0.00583903510815297	0.0360230011172812	-6.16335513674149
HAVANA	transcript	ENSG00000151576.10	protein_coding	QTRT2	2	ENST00000462869.1	processed_transcript	QTRT2-010	0.173652952788054	0.0123027308349507	0.528929811503157	0.597089941487356	0.701186926802422	-7.40660742113983	0.310010487420443	0.00272126502994149	1.11925780464275	0.281187944100193	0.532584603849269	-9.71758691804425
HAVANA	transcript	ENSG00000151576.10	protein_coding	QTRT2	2	ENST00000483272.1	retained_intron	QTRT2-012	0.139344582758734	0.0198992533468978	1.17797216604406	0.239370631830077	0.333736625941749	-6.85401332745582	0.43967267893671	0.0122414731108346	2.53136919711938	0.0234511961887676	0.100941277764343	-7.52283820264153
HAVANA	transcript	ENSG00000151576.10	protein_coding	QTRT2	2	ENST00000495782.1	retained_intron	QTRT2-013	0.120840784825063	0.039109755585565	2.96968926247613	0.00312490515891308	0.00642842307683075	-3.1787256203247	0.667709945994419	0.013647224911929	3.40198059417911	0.00409893717161009	0.0276278829301655	-5.81047086635579
HAVANA	transcript	ENSG00000151576.10	protein_coding	QTRT2	2	ENST00000462966.1	protein_coding	QTRT2-014	0.0733527211279862	0.0263116616160176	2.35984796247535	0.0186674604424615	0.033930442052633	-4.7794314454716	0.116959627734682	0.00380043284215919	1.2467517212864	0.232208522701464	0.483220629706772	-9.57057747469993
HAVANA	transcript	ENSG00000240912.1	processed_pseudogene	RP11-274J15.2	1	ENST00000465850.1	processed_pseudogene	RP11-274J15.2-001	0.00605034262391463	0.00920257943042068	2.4614692058692	0.0141750728928795	0.0263124568541134	-4.53747011780764	0.0203684556822844	0.000480922317196073	0.714831730573222	0.486037833432759	0.751872646357117	-10.0913742587579
HAVANA	transcript	ENSG00000151577.12	protein_coding	DRD3	2	ENST00000460779.5	protein_coding	DRD3-001	0.00410133755839125	-0.00111989319788765	-0.502554104442996	0.615500088437406	0.717603741776914	-7.42019327808376	0.0120909648264097	-0.00033095581982635	-1.28921304685427	0.217465752902102	0.463184039213504	-9.5187663692824
HAVANA	transcript	ENSG00000151577.12	protein_coding	DRD3	2	ENST00000467632.5	protein_coding	DRD3-002	0.00335075768774094	0.0021302279038418	1.2866672881813	0.198808414925601	0.28484601040929	-6.72057289310293	0.0135867710673624	0.000340225579769115	0.939313629272839	0.362919841576426	0.624671396873543	-9.90200596422443
ENSEMBL	transcript	ENSG00000151577.12	protein_coding	DRD3	3	ENST00000295881.9	protein_coding	DRD3-201	0.00897439719643707	-0.000741338308399515	-0.179567109441525	0.857565508265918	0.91311333697986	-7.53023954354782	0.0273571352130344	-6.34188244415056e-05	-0.214053215063394	0.83347965729518	1	-10.3353055337168
ENSEMBL	transcript	ENSG00000151577.12	protein_coding	DRD3	3	ENST00000383673.4	protein_coding	DRD3-202	0.00293456090143709	-0.000370155187303881	-0.188381630150011	0.850654282975484	0.908196150045318	-7.52861919038377	0	0	0	1	1	-10.3597524836655
HAVANA	transcript	ENSG00000241490.1	antisense	RP11-553L6.2	2	ENST00000481773.1	antisense	RP11-553L6.2-001	0.00228610720705383	0.000776145043742898	0.492199949716151	0.622795029923781	0.723938921068728	-7.4253368786374	0.00580419547831797	-0.000132667325218697	-0.490875268753421	0.630843728542134	0.871385596082636	-10.2320405263351
HAVANA	transcript	ENSG00000241490.1	antisense	RP11-553L6.2	2	ENST00000493033.1	antisense	RP11-553L6.2-002	0.247122411730763	0.0712319880216806	5.25788592543396	2.16713796208422e-07	7.16620228930055e-07	5.89527050733569	0.0276719292771154	0.000148734823331039	0.513088230553915	0.615599919897974	0.87045663260003	-10.2203261206906
HAVANA	transcript	ENSG00000240487.1	processed_pseudogene	RP11-553L6.3	1	ENST00000473625.1	processed_pseudogene	RP11-553L6.3-001	0.00126347988338619	0.000119248196594835	0.184930708842177	0.853358716448083	0.910188135837655	-7.52926281138284	0.0176090802428899	0.000195837248689837	0.7282200503249	0.478048902722521	0.744318712424259	-10.0814067440147
HAVANA	transcript	ENSG00000174255.6	protein_coding	ZNF80	2	ENST00000482457.3	protein_coding	ZNF80-002	0.00150605596484866	0.000505367236254956	0.763061476009783	0.445788251874465	0.558145962380437	-7.25560076964743	0	0	0	1	1	-10.3597524836655
HAVANA	transcript	ENSG00000174255.6	protein_coding	ZNF80	2	ENST00000308095.4	nonsense_mediated_decay	ZNF80-001	0.00189209719321628	0.00165913101366934	1.39525601578603	0.163560894708737	0.240547419211619	-6.57559182359246	0.00436771053552651	3.32777945563925e-05	0.159484009126135	0.875482802027717	1	-10.3461718698615
ENSEMBL	transcript	ENSG00000174255.6	protein_coding	ZNF80	3	ENST00000619534.1	protein_coding	ZNF80-201	0.024085318848498	0.0151229945985463	4.88549745107563	1.39313690745915e-06	4.23669424137628e-06	4.10111525481582	0.111398400463787	0.00130485992705704	1.70711011362615	0.109068040958678	0.301124637467026	-8.94037148176248
HAVANA	transcript	ENSG00000181847.11	protein_coding	TIGIT	2	ENST00000461158.5	protein_coding	TIGIT-005	0.00110969865576584	0.000144767795398739	0.0980533284163491	0.921929422734224	0.960121574895376	-7.54154576405628	0.0224643447920656	-0.000513470738104357	-0.62480875427126	0.541782436456637	0.802898902723205	-10.1538837235191
HAVANA	transcript	ENSG00000181847.11	protein_coding	TIGIT	2	ENST00000481065.5	protein_coding	TIGIT-001	0.0113285165606195	-0.00270028962109774	-0.963365819652336	0.335831793623415	0.44346767760876	-7.08308384188676	0.0161324368948016	-0.000166045868828629	-0.967116335919347	0.34930500325336	0.609580116458935	-9.8753477640927
HAVANA	transcript	ENSG00000181847.11	protein_coding	TIGIT	2	ENST00000486257.5	protein_coding	TIGIT-002	0.00973024065146067	0.000932999049940706	0.198283686085734	0.842904078660371	0.902368980854234	-7.52670633931125	0.0139893298049496	-0.000181198696456966	-0.541636523718992	0.596275406660776	0.853195805914662	-10.2045374286088
ENSEMBL	transcript	ENSG00000181847.11	protein_coding	TIGIT	3	ENST00000383671.7	protein_coding	TIGIT-201	0.236967925678588	0.071620141745724	5.00884930709332	7.61750071291963e-07	2.38142214537202e-06	4.68225027260053	0.0688699111766138	0.00152755682252799	2.19260567498701	0.0450623035413758	0.161178965459956	-8.14025915412738
HAVANA	transcript	ENSG00000181847.11	protein_coding	TIGIT	2	ENST00000485814.1	retained_intron	TIGIT-003	0.00125509197685825	0.00105674028353467	0.993835514059132	0.320785875693721	0.426925770880466	-7.05334530720558	0.0489394417125148	0.00203015950200468	1.66266785246356	0.117787674647134	0.317297595133617	-9.00732345169104
HAVANA	transcript	ENSG00000181847.11	protein_coding	TIGIT	2	ENST00000484319.1	protein_coding	TIGIT-004	0.00160465217300407	0.000147552466968692	0.105193574908081	0.916264588953817	0.956085606300021	-7.5408206916377	0	0	0	1	1	-10.3597524836655
HAVANA	transcript	ENSG00000181847.11	protein_coding	TIGIT	2	ENST00000496848.1	processed_transcript	TIGIT-006	0.00989043627131701	0.00752130022531089	1.01850745783482	0.308931689629669	0.413721584965353	-7.02858969814266	0.0220619557183739	-0.000504273273562831	-0.502575110670158	0.62279236187753	0.87045663260003	-10.2259328104402
HAVANA	transcript	ENSG00000259976.2	3prime_overlapping_ncRNA	MIR568	2	ENST00000570269.2	3prime_overlapping_ncRNA	MIR568-001	0.0279351001707397	0.0778098764257896	4.85420784770532	1.6204178424829e-06	4.89273632976201e-06	3.95579489651804	0.564004153177694	0.00340977989112675	0.916298437587355	0.374464882609192	0.637366738092422	-9.9235522545532
ENSEMBL	transcript	ENSG00000259976.2	3prime_overlapping_ncRNA	MIR568	3	ENST00000385036.1	miRNA	MIR568-201	0	0	0	1	1	-7.54634944069386	0	0	0	1	1	-10.3597524836655
HAVANA	transcript	ENSG00000181722.16	protein_coding	ZBTB20	2	ENST00000357258.8	protein_coding	ZBTB20-005	2.17245687197676	0.646334539382393	9.96459053820463	1.90075012484841e-21	2.67789968460857e-20	37.6765653959589	2.99928114744194	0.0102606479425947	2.77837210907319	0.01438908986644	0.0704123766331301	-7.0510505641017
HAVANA	transcript	ENSG00000181722.16	protein_coding	ZBTB20	2	ENST00000462705.5	protein_coding	ZBTB20-006	0.724871056954102	0.170635753579923	4.16176123174366	3.72098928501602e-05	9.6998738411006e-05	0.959891500393289	0.900998184694156	0.0117613076498576	4.55502202661474	0.000409863029192238	0.00505447132453166	-3.47146451585295
ENSEMBL	transcript	ENSG00000181722.16	protein_coding	ZBTB20	3	ENST00000393785.6	protein_coding	ZBTB20-201	0.404269487022341	0.249464667676357	9.83498886536636	5.61181543334279e-21	7.52114211704299e-20	36.605981504746	0.17188374414977	0.00188826655840118	0.873248510976166	0.396727073510482	0.661572515262498	-9.96257153726144
HAVANA	transcript	ENSG00000181722.16	protein_coding	ZBTB20	2	ENST00000481632.5	protein_coding	ZBTB20-001	0.310342382954181	0.214812033432017	7.87948462465133	2.08493431915905e-14	1.40819807381023e-13	21.6816690878118	0.30317912171889	0.00688255363697555	2.4070034049706	0.029884685686529	0.119852348602323	-7.75402411983567
HAVANA	transcript	ENSG00000181722.16	protein_coding	ZBTB20	2	ENST00000471418.5	protein_coding	ZBTB20-004	0.189659796122845	0.0716958102025278	4.94947666205296	1.02021371837972e-06	3.14736933507775e-06	4.40089537440317	0.365091275346348	0.00329063542044672	2.96607501378801	0.00988240609897657	0.0532353449588866	-6.68355613995024
HAVANA	transcript	ENSG00000181722.16	protein_coding	ZBTB20	2	ENST00000474710.5	protein_coding	ZBTB20-003	0.382503177173373	0.183645457933273	4.60970205163761	5.13187160589393e-06	1.46903311501769e-05	2.84958863018289	0.880211733728438	0.0140718718620311	2.85468786784644	0.0123553616924334	0.0628219324982717	-6.90244196312002
HAVANA	transcript	ENSG00000181722.16	protein_coding	ZBTB20	2	ENST00000464560.5	protein_coding	ZBTB20-002	0.0244884542854834	-0.00148524924572884	-0.332619508162832	0.739561565247747	0.822461728247246	-7.491078058257	0.109725120558302	0.00243561016353879	1.63282076418257	0.123977684351198	0.326762104409075	-9.05161273895456
HAVANA	transcript	ENSG00000181722.16	protein_coding	ZBTB20	2	ENST00000479879.5	processed_transcript	ZBTB20-017	0.230626407934298	0.0965381608678478	4.44406989928484	1.08899593380158e-05	3.01329985412602e-05	2.13005718458353	0.138538852673484	-0.00123139556640046	-0.713498776350009	0.486837571466184	0.752607279976218	-10.0923572033507
HAVANA	transcript	ENSG00000181722.16	protein_coding	ZBTB20	2	ENST00000470311.5	protein_coding	ZBTB20-019	0.591777407585722	0.121148240353604	2.74337837131954	0.00630045396160037	0.0123870147155968	-3.81425474787258	0.526395364963792	0.00214378035073674	0.636529447171822	0.534329006592234	0.796210255954526	-10.1461937853468
HAVANA	transcript	ENSG00000181722.16	protein_coding	ZBTB20	2	ENST00000482689.5	protein_coding	ZBTB20-018	1.57177525037998	0.378048248690569	7.11956518491616	3.80619292815408e-12	2.04316860218893e-11	16.5677284737553	1.90713029445008	0.00995534684197789	2.71104784082698	0.0164509815330023	0.0777218766776473	-7.18112042816183
HAVANA	transcript	ENSG00000181722.16	protein_coding	ZBTB20	2	ENST00000463890.5	processed_transcript	ZBTB20-013	1.14870484066549	0.202141607935842	4.13898978255156	4.09652005544097e-05	0.000106319655249275	0.868618246324879	0.998734170454547	0.00495728339861722	1.20998298278048	0.245598675160588	0.495281878996761	-9.61430899880141
HAVANA	transcript	ENSG00000181722.16	protein_coding	ZBTB20	2	ENST00000486152.6	processed_transcript	ZBTB20-016	0.55722002929807	0.227249308166439	6.71656654395446	5.09482615367699e-11	2.44364063867565e-10	14.0270201051972	0.715447513118319	0.000762725113433689	0.216736751413544	0.831426453306559	1	-10.3346897138716
HAVANA	transcript	ENSG00000181722.16	protein_coding	ZBTB20	2	ENST00000480832.5	processed_transcript	ZBTB20-014	0.418490922739964	0.101643705794058	3.08960939556199	0.00211630719427969	0.00445806151750003	-2.8222691478579	0.0525481739120768	0.00169874046967417	1.08815796326058	0.294241891996515	0.547926776362495	-9.75143580478907
HAVANA	transcript	ENSG00000181722.16	protein_coding	ZBTB20	2	ENST00000491500.5	processed_transcript	ZBTB20-015	0.308911479299843	0.128123015250194	4.23861398812018	2.68107898230709e-05	7.10127139656765e-05	1.27137916616379	0.175828519479455	-0.00226393872092706	-1.06538365411377	0.304082607261502	0.559200404647082	-9.7757089339932
HAVANA	transcript	ENSG00000181722.16	protein_coding	ZBTB20	2	ENST00000492665.5	processed_transcript	ZBTB20-008	0.694859896457718	0.371692142839481	8.40937074519544	4.37804271239102e-16	3.50439653778032e-15	25.4852043933619	0.47172733730825	0.00342041867257192	1.58117456081276	0.135351575531314	0.338207629513709	-9.12693157277489
HAVANA	transcript	ENSG00000181722.16	protein_coding	ZBTB20	2	ENST00000470556.1	processed_transcript	ZBTB20-007	1.0718308562569	0.405430870237331	8.27668684809006	1.17198867998849e-15	8.97695985025265e-15	24.5151246160145	0.575207135978487	-0.000607325886449822	-0.157223263859702	0.877232294462012	1	-10.3465538368315
HAVANA	transcript	ENSG00000181722.16	protein_coding	ZBTB20	2	ENST00000463497.5	processed_transcript	ZBTB20-009	1.52810247925919	0.172908834361803	3.03288426476686	0.00254872407743617	0.00530737867919739	-2.99257630985828	1.65633158376014	0.00463030758918037	1.43839924937929	0.171506271265766	0.396003391203701	-9.3260361253446
HAVANA	transcript	ENSG00000181722.16	protein_coding	ZBTB20	2	ENST00000488663.1	processed_transcript	ZBTB20-010	1.51437994165279	0.257545933103452	5.6959947904125	2.10056682019177e-08	7.70984949597965e-08	8.15615673316915	1.09603727061195	0.0102273865066198	4.25081854905016	0.000745435745858895	0.00783031501458531	-4.08472909198169
HAVANA	transcript	ENSG00000181722.16	protein_coding	ZBTB20	1	ENST00000468769.1	processed_transcript	ZBTB20-011	1.07504455732949	0.0525650829303514	1.03795949243135	0.299792912160473	0.403463343991142	-7.00864553236727	1.20756341569511	0.00964015284340016	2.69050131153132	0.0171354313920786	0.0800506521391031	-7.22060985054094
HAVANA	transcript	ENSG00000181722.16	protein_coding	ZBTB20	2	ENST00000470186.1	processed_transcript	ZBTB20-012	2.20954520791585	0.421089767765792	5.89888095800227	6.7668359624245e-09	2.61336843894846e-08	9.25694502568907	1.83794779814128	0.0102774936485943	2.13429631275727	0.0502943699101811	0.174408625989305	-8.24223979315302
HAVANA	transcript	ENSG00000241560.5	antisense	ZBTB20-AS1	2	ENST00000496219.5	antisense	ZBTB20-AS1-004	0.00236359987890731	0.00313925939324437	1.41971096345651	0.156317873979798	0.231281412153859	-6.54133372128067	0.266814378144139	-0.000754225363128865	-0.303007786175836	0.766177846491161	0.978429213355052	-10.3108417446941
HAVANA	transcript	ENSG00000241560.5	antisense	ZBTB20-AS1	2	ENST00000475939.5	antisense	ZBTB20-AS1-001	0.00181929429517397	0.00178373244122097	1.11065400719233	0.267253580934322	0.366447669558134	-6.93078750247194	0.39333578910777	0.00351857864816874	1.84855263680453	0.0849699303550063	0.253795147801836	-8.71966730051533
HAVANA	transcript	ENSG00000241560.5	antisense	ZBTB20-AS1	2	ENST00000467304.1	antisense	ZBTB20-AS1-003	0.00160527905204503	0.002708719640445	1.72447180639952	0.0852435820487943	0.135282065378627	-6.06496523846353	0	0	0	1	1	-10.3597524836655
HAVANA	transcript	ENSG00000241560.5	antisense	ZBTB20-AS1	2	ENST00000460210.1	antisense	ZBTB20-AS1-002	0.01795991629426	0.00927401954570772	0.974804239273609	0.330130911854854	0.437187825280237	-7.07202804049973	0.822755533125658	0.00800811347920385	2.6787966307288	0.0175375846518245	0.0814597767119667	-7.24306072115084
HAVANA	transcript	ENSG00000241560.5	antisense	ZBTB20-AS1	1	ENST00000487814.1	antisense	ZBTB20-AS1-005	0.00301432772381598	0.00173236836436647	0.946656888220968	0.344273017666364	0.452726623673485	-7.09900017968948	0.341814412617503	-0.000124267363482923	-0.0546637330138526	0.957150720928694	1	-10.3581558003084
HAVANA	transcript	ENSG00000242290.2	lincRNA	RP11-197K3.1	2	ENST00000628886.1	lincRNA	RP11-197K3.1-002	0.0234560969822916	-0.00747907537156531	-1.31667566309906	0.18855332449134	0.27213376307018	-6.68167313010364	0.701869367279363	0.00410384156370745	1.43466765076711	0.172549833784322	0.397492104756776	-9.33105310167934
HAVANA	transcript	ENSG00000242290.2	lincRNA	RP11-197K3.1	2	ENST00000465249.1	lincRNA	RP11-197K3.1-001	0.00127348321489901	-0.000398650764679957	-0.344632900612861	0.730515945377903	0.815057006776361	-7.48701391355765	0.581315534486599	0.00512321167379738	2.04477390508853	0.0594294203628159	0.19650440365828	-8.39597004375177
HAVANA	transcript	ENSG00000242290.2	lincRNA	RP11-197K3.1	2	ENST00000627586.1	lincRNA	RP11-197K3.1-003	0.00305271200937709	0.000855921425189331	0.507708597660584	0.611882629213521	0.714420721793619	-7.41759281688978	0.531469705116738	0.00483304661344302	2.95206810238657	0.0101644155856856	0.0543451005417399	-6.71119993167557
HAVANA	transcript	ENSG00000241295.1	lincRNA	ZBTB20-AS2	2	ENST00000478301.1	lincRNA	ZBTB20-AS2-001	0.0017385788047889	0.00220303857971397	1.15856882499102	0.247187579556233	0.342989572316644	-6.87660303178788	0.108716297895485	0.00387091636593309	1.35712796634246	0.195444282260194	0.432291626341351	-9.4330525975178
ENSEMBL	transcript	ENSG00000264623.3	miRNA	MIR4796	3	ENST00000580742.3	miRNA	MIR4796-201	0.968802343769999	-0.0669588027460324	-0.616391989094837	0.537917657015323	0.647265998020091	-7.356591002923	0.0969577925980667	-0.00221617811652724	-0.503431994744093	0.622204627090868	0.87045663260003	-10.2254800250994
HAVANA	transcript	ENSG00000239946.1	lincRNA	ZBTB20-AS3	1	ENST00000498630.1	lincRNA	ZBTB20-AS3-001	0.321759725861421	0.177364455921914	6.69137845943076	5.96790421101429e-11	2.84075595474272e-10	13.8722962886257	0.697335861023055	0.00436275046466564	1.42919440823686	0.174089947045184	0.399813857556079	-9.33839390663542
HAVANA	transcript	ENSG00000240002.1	processed_pseudogene	YBX1P3	1	ENST00000468366.1	processed_pseudogene	YBX1P3-001	0.00222801940737943	0.00286488116687985	2.46216508578298	0.0141479368917728	0.0262648839203324	-4.53577888848805	0.510796383594213	0.00205888869843725	0.851645945773345	0.408225036908519	0.673590170518569	-9.98151470270351
HAVANA	transcript	ENSG00000242767.1	lincRNA	ZBTB20-AS4	2	ENST00000472323.1	lincRNA	ZBTB20-AS4-001	0.410191964733946	0.136736741323673	5.94624676861752	5.17016924633118e-09	2.02052662172646e-08	9.51876137487219	0.753961604078533	0.00302476615580326	0.785768086350885	0.44462599270276	0.71104106902329	-10.0366147628022
HAVANA	transcript	ENSG00000242880.1	lincRNA	RP11-190P13.2	2	ENST00000459855.1	lincRNA	RP11-190P13.2-001	0.770923159807641	0.160428971223115	4.00653833020891	7.10342713655423e-05	0.000179690041832521	0.347005590267785	0.751363885106976	0.00602574606119137	2.88524434797686	0.0116222847503238	0.0600349899373718	-6.84261825473093
HAVANA	transcript	ENSG00000244157.1	processed_pseudogene	EIF4E2P2	1	ENST00000492033.1	processed_pseudogene	EIF4E2P2-001	0.133810122046549	0.0520398521964879	3.3465470001423	0.000880137851983869	0.00194993148830922	-2.0129398511641	0.234087480492138	0.00154969423015194	1.04644130781096	0.312449980658305	0.568648376678418	-9.79556315270132
HAVANA	transcript	ENSG00000172020.12	protein_coding	GAP43	2	ENST00000305124.10	protein_coding	GAP43-001	4.32332530722824	-0.229404083668181	-3.15941893101923	0.0016769980112692	0.00358079670577295	-2.60851233186035	6.88783846181238	0.00369940653349008	1.3297713299749	0.204088043762093	0.444436521773042	-9.46799364884103
HAVANA	transcript	ENSG00000172020.12	protein_coding	GAP43	1	ENST00000393780.3	protein_coding	GAP43-002	0.706079479845622	-0.0667927508732561	-1.72720140877116	0.0847519073235836	0.134584409196463	-6.06028590524169	1.38112391844166	0.00286537098386897	1.20869100455128	0.246079863127627	0.495610110037555	-9.61582624425462
HAVANA	transcript	ENSG00000241596.1	sense_intronic	RP11-326J18.1	2	ENST00000491321.1	sense_intronic	RP11-326J18.1-001	0.306298585913151	0.00515016917155011	0.229268863377928	0.818754135208683	0.884133123774811	-7.52008788490284	0.503687598610635	0.00568140963628733	2.0869262772388	0.0549530285611457	0.185817176033572	-8.32402664127013
ENSEMBL	transcript	ENSG00000185565.11	protein_coding	LSAMP	3	ENST00000539563.5	protein_coding	LSAMP-201	2.85021047037694	0.660375324126523	8.75798031672799	3.12195316196099e-17	2.81303717824546e-16	28.0886283611812	4.14011620195645	0.00809016240327457	1.49286333171006	0.156861668092459	0.373036879939305	-9.25170918409403
HAVANA	transcript	ENSG00000185565.11	protein_coding	LSAMP	2	ENST00000490035.6	protein_coding	LSAMP-001	1.99514489411248	0.464785773902283	8.92019824294869	8.90239631051027e-18	8.49989757190637e-17	29.3264952366915	3.69376418975604	0.00926730150076424	5.28243190637365	0.000102255725056917	0.00188809270727623	-2.03722263150275
HAVANA	transcript	ENSG00000185565.11	protein_coding	LSAMP	2	ENST00000333617.8	protein_coding	LSAMP-002	2.244438310424	0.555405122787163	8.81024045802215	2.0875901424193e-17	1.91707742693919e-16	28.485612597176	3.12335512812827	0.0166879727294525	5.71188915666712	4.65032791986571e-05	0.00110100170654764	-1.21790099593261
HAVANA	transcript	ENSG00000185565.11	protein_coding	LSAMP	2	ENST00000475403.2	processed_transcript	LSAMP-005	1.17581934231983	0.176491994439924	3.201477378425	0.00145466085747961	0.00313264708904677	-2.47751501880337	0.250317071040249	0.00204259892801493	0.9073476644491	0.379021999407057	0.642395976078057	-9.9318032255708
HAVANA	transcript	ENSG00000185565.11	protein_coding	LSAMP	2	ENST00000473171.5	retained_intron	LSAMP-004	1.37788338137098	0.273102469225986	5.02003395010256	7.20724597119526e-07	2.2587380090773e-06	4.7355915394851	2.00756408478457	0.0232767734417036	7.77413516298861	1.50053475957664e-06	0.000125005109033807	2.38237028634174
HAVANA	transcript	ENSG00000185565.11	protein_coding	LSAMP	2	ENST00000498645.1	processed_transcript	LSAMP-003	1.25619313370187	-0.0482047470109086	-0.754181719637964	0.45109677746398	0.563503073209854	-7.26232443761558	1.66860539244152	0.00272504552190526	0.390715223788281	0.701675253028609	0.927305947581313	-10.278597622731
HAVANA	transcript	ENSG00000185565.11	protein_coding	LSAMP	2	ENST00000474851.1	protein_coding	LSAMP-006	1.93026712204997	0.279566640012644	5.03004818267263	6.8581044691813e-07	2.15364697016503e-06	4.78344212744803	1.78754143884274	0.00453137346066055	1.23531492788505	0.236310821630561	0.488658476546133	-9.5842937645124
ENSEMBL	transcript	ENSG00000243359.3	misc_RNA	RN7SL815P	3	ENST00000470970.3	misc_RNA	RN7SL815P-201	0.693986433476851	0.20437570771277	4.2465140488288	2.59150899025481e-05	6.87701240158966e-05	1.30369910102594	2.45846700673555	0.0142071424867021	2.79516233606822	0.0139153857963304	0.0686552946140791	-7.01845769118106
HAVANA	transcript	ENSG00000240922.1	antisense	LSAMP-AS1	2	ENST00000490351.1	antisense	LSAMP-AS1-001	0.027330744791069	0.0151381197993559	2.54600640585614	0.0111966249858992	0.0211468600394208	-4.32860415016121	2.19487364107768	0.0143497018279512	3.34375222013025	0.00461142433624444	0.0301751823372147	-5.9282115614666
HAVANA	transcript	ENSG00000241397.1	antisense	LINC00903	2	ENST00000497854.1	antisense	LINC00903-001	0.0209078319821648	0.00106010635711133	0.0835349866510406	0.93345974610774	0.968525007689976	-7.54286296170217	2.33135060321329	0.00667254742489733	1.13433606002228	0.275017448389342	0.525621413981235	-9.70088694477116
ENSEMBL	transcript	ENSG00000241156.3	misc_RNA	RN7SL582P	3	ENST00000491078.3	misc_RNA	RN7SL582P-201	2.29611166222832	0.427094178956063	6.66984117073728	6.82959927029654e-11	3.22901901766273e-10	13.7403831516933	1.70139457610293	0.008224820730144	1.55027649884939	0.142573596104142	0.349789365144481	-9.17117418653764
HAVANA	transcript	ENSG00000198406.7	processed_pseudogene	BZW1P2	1	ENST00000473537.1	processed_pseudogene	BZW1P2-001	2.1889472030674	0.559246688263544	8.14987205925818	2.97163673701315e-15	2.18156206497268e-14	23.5988937053124	2.95074185107693	-0.0184644228317678	-2.02741196506426	0.0613685568316643	0.201220440108471	-8.42536688691401
HAVANA	transcript	ENSG00000243197.7	antisense	TUSC7	2	ENST00000496154.2	antisense	TUSC7-005	0.0024230216355702	0.00108000748977817	0.692947614614365	0.488665638242058	0.600425964478235	-7.30655223842443	1.26725524617943	0.00466768495777948	1.05018193490109	0.310784469567045	0.566640798522472	-9.79166667495211
HAVANA	transcript	ENSG00000243197.7	antisense	TUSC7	2	ENST00000477539.6	antisense	TUSC7-001	0.00942930524008216	0.00231481125295978	0.736797649353618	0.461592571992299	0.573928068770757	-7.27526014929311	2.00218158753457	0.0120308533903329	5.37247121237714	8.6507762561378e-05	0.00168702589715397	-1.86360488738602
HAVANA	transcript	ENSG00000243197.7	antisense	TUSC7	2	ENST00000609361.5	antisense	TUSC7-007	0.0014200453869994	-0.000239989678004271	-0.200548081094392	0.841133880922139	0.900989472051514	-7.52625514831184	0.952874524993751	-0.0034714648481875	-0.674052181814611	0.510857529601668	0.774418075632517	-10.1206686691919
HAVANA	transcript	ENSG00000243197.7	antisense	TUSC7	2	ENST00000477805.1	antisense	TUSC7-004	0.008528985414093	0.000946510666947341	0.222958736086853	0.823659094750682	0.887877656009628	-7.52151350474941	2.10796488109853	-0.00263239935379169	-0.562482232660909	0.582360359001161	0.840782474048185	-10.1924903680828
HAVANA	transcript	ENSG00000243197.7	antisense	TUSC7	2	ENST00000466856.5	antisense	TUSC7-003	0.00184237975242943	-0.0012320344622051	-0.925840079951054	0.354977793630113	0.464295363947027	-7.1184413392955	0	0	0	1	1	-10.3597524836655
HAVANA	transcript	ENSG00000243197.7	antisense	TUSC7	2	ENST00000496242.5	antisense	TUSC7-002	0.000664496185070135	0.0016606095486875	1.53832354557002	0.124605008419381	0.189482490527767	-6.36680197896898	0.417351838248506	0.0048852239604833	1.0077935898116	0.330038792606416	0.588374535817696	-9.83511763795356
HAVANA	transcript	ENSG00000243197.7	antisense	TUSC7	2	ENST00000466156.1	antisense	TUSC7-006	0.00219048389158615	0.00419800331204973	2.69728881576224	0.00722782392233505	0.0140769898737436	-3.93770161159972	0.0374660432981677	0.000709476198581878	0.63704196192953	0.534004398197094	0.79590552188228	-10.1458544389723
ENSEMBL	transcript	ENSG00000278072.1	misc_RNA	TUSC7	3	ENST00000610969.1	misc_RNA	TUSC7.1-201	0.00208649367902021	0.00898425655471167	1.57688355400384	0.115457682956878	0.177166128910092	-6.30707653922628	0	0	0	1	1	-10.3597524836655
ENSEMBL	transcript	ENSG00000265433.1	miRNA	MIR4447	3	ENST00000580126.1	miRNA	MIR4447-201	2.93085981668622	0.581789887781571	5.28049725553105	1.92853091674472e-07	6.40792889417286e-07	6.00801927316298	3.3153067785201	0.0281721911577809	1.8180344844016	0.0897271461729466	0.263634640201045	-8.76823318402758
ENSEMBL	transcript	ENSG00000274732.1	misc_RNA	LINC00901	3	ENST00000617252.1	misc_RNA	LINC00901.1-201	0.0107089860915096	0.00774942046783433	0.680416735323045	0.496557016223793	0.608117575033631	-7.31514253560335	2.19570764020716	0.000594607826758743	0.063751006149848	0.9500370488724	1	-10.357580891643
HAVANA	transcript	ENSG00000242385.1	antisense	LINC00901	2	ENST00000487512.1	antisense	LINC00901-001	0.00390388754540923	0.00190150952033251	1.06098294807439	0.289212224217341	0.391544135003969	-6.98455415743072	1.62313730588515	0.0121206835889728	4.76080298536168	0.000274974209683479	0.00379836182107254	-3.06053699507258
ENSEMBL	transcript	ENSG00000200372.1	snRNA	RNU5E-8P	3	ENST00000363502.1	snRNA	RNU5E-8P-201	2.06843352334638	-0.0892239544916531	-0.901971126163102	0.367508486306983	0.477622441502951	-7.14020278266386	1.6059100208458	-0.0264753381473297	-2.28539874017181	0.0377705864942497	0.141906444864826	-7.97516558951951
HAVANA	transcript	ENSG00000243014.1	processed_pseudogene	PTMAP8	2	ENST00000397729.2	processed_pseudogene	PTMAP8-001	0.00863724067241458	-0.000684584310688783	-0.116020886267969	0.90768278547054	0.949837334886988	-7.53962401530868	0.926286644231819	0.0045699632807148	1.10385567328706	0.287597658918296	0.540093196185986	-9.73445127999226
ENSEMBL	transcript	ENSG00000206889.1	snRNA	RNU6-1200P	3	ENST00000384162.1	snRNA	RNU6-1200P-201	0.0483524619959817	0.0270224171380215	0.927784596745185	0.353969018065591	0.463191816854643	-7.11664356217062	4.70607335694456	0.00202394956867587	0.317474261145844	0.75539906285504	0.970066821409048	-10.3060764631729
HAVANA	transcript	ENSG00000239268.2	lincRNA	RP11-384F7.2	2	ENST00000484092.1	lincRNA	RP11-384F7.2-001	4.28451216994967	0.209172907625092	2.5746012806782	0.0103234370477144	0.0196134720271864	-4.25639959958987	5.31913656602927	0.0176550781321017	6.80932796178041	6.96377916841942e-06	0.000322934573249758	0.768075611725008
HAVANA	transcript	ENSG00000240393.1	processed_pseudogene	RP11-768G7.1	1	ENST00000461787.1	processed_pseudogene	RP11-768G7.1-001	2.23741589680164	0.451442415394203	6.51467123372203	1.78625753319255e-10	8.09450869236378e-10	12.8005273577871	3.18783083078957	0.0148931014763087	4.14430971074402	0.000920959796157569	0.00912726403499322	-4.3007074392849
HAVANA	transcript	ENSG00000241213.1	lincRNA	RP11-768G7.2	2	ENST00000493545.1	lincRNA	RP11-768G7.2-001	2.26546421554389	0.25125796454345	3.79663726185675	0.000164770058305157	0.000399825833673224	-0.44697561580217	2.29706234702645	0.00930983433342217	2.81370310919849	0.0134099392584184	0.0667516825392191	-6.98239827456519
HAVANA	transcript	ENSG00000241213.1	lincRNA	RP11-768G7.2	2	ENST00000462528.1	lincRNA	RP11-768G7.2-003	2.3271210165335	0.39068230626777	5.77960193124745	1.32227805256656e-08	4.95149750448111e-08	8.60570326971147	2.81235632182751	0.0139541298280916	3.70542436411963	0.00221995545903345	0.0174738937559834	-5.19399807658314
HAVANA	transcript	ENSG00000241213.1	lincRNA	RP11-768G7.2	2	ENST00000496994.1	lincRNA	RP11-768G7.2-002	1.79379897053528	0.259716507126354	4.43081007019282	1.15544464639792e-05	3.18849807472241e-05	2.07350415861542	1.21303227168648	-0.000466835822785002	-0.12882543700589	0.899261609845357	1	-10.3508886771244
HAVANA	transcript	ENSG00000242816.1	lincRNA	RP11-768G7.3	1	ENST00000482766.1	lincRNA	RP11-768G7.3-001	0.00780207269686393	0.00492929035249731	1.25397694234128	0.210439033909254	0.299049590131562	-6.76193538966364	1.2339823936831	0.00344737252675998	1.02692736932926	0.32124393912717	0.578712329158605	-9.81569578548101
HAVANA	transcript	ENSG00000243276.5	lincRNA	RP11-384F7.1	2	ENST00000482142.5	lincRNA	RP11-384F7.1-001	0.0137178824293367	-0.0025628558451945	-0.735515214382926	0.462372235419724	0.574697408198854	-7.2762025049341	0.00661213642920639	-0.000208742628700444	-0.891217855742051	0.387329074618245	0.65131098065279	-9.94648912944717
HAVANA	transcript	ENSG00000243276.5	lincRNA	RP11-384F7.1	2	ENST00000476460.1	lincRNA	RP11-384F7.1-002	0.0244054151139759	-0.000936097931491165	-0.149877500040806	0.880921979256489	0.930417832124579	-7.53512624994995	0.0191683101363305	0.000158813479945568	0.331881972553045	0.744716158116738	0.96174358519066	-10.3011127963391
HAVANA	transcript	ENSG00000144847.12	protein_coding	IGSF11	2	ENST00000425327.6	protein_coding	IGSF11-001	0.380702382226337	0.127847457072641	4.4079288490214	1.27933558553415e-05	3.51281256553805e-05	1.97628326438183	0.736076735200188	0.011989651151654	2.09580293772419	0.0540508258979904	0.183597657618742	-8.30877512275815
HAVANA	transcript	ENSG00000144847.12	protein_coding	IGSF11	2	ENST00000393775.6	protein_coding	IGSF11-002	0.44517687302932	0.000364113625571865	0.00452227208013133	0.996393573223572	1	-7.54633922267598	1.32645527702878	-0.000257715810532965	-0.0312803988116182	0.975471446898401	1	-10.3592296123564
HAVANA	transcript	ENSG00000144847.12	protein_coding	IGSF11	2	ENST00000489689.5	protein_coding	IGSF11-004	0.648696726215343	0.0684145873527181	1.46526225193157	0.143480795628263	0.214678045027228	-6.47594867141405	0.34847038017281	0.000112600606670751	0.0196183032869705	0.984614663157046	1	-10.3595468084287
ENSEMBL	transcript	ENSG00000144847.12	protein_coding	IGSF11	3	ENST00000354673.6	protein_coding	IGSF11-201	1.81347204064588	0.725750719670937	9.97972868134549	1.67395960417664e-21	2.37250560407829e-20	37.8022255863023	2.30310497907672	0.00904270855754301	1.05529218977232	0.308519616363848	0.564334181310355	-9.78632421172096
HAVANA	transcript	ENSG00000144847.12	protein_coding	IGSF11	2	ENST00000441144.6	protein_coding	IGSF11-003	0.322870522114138	0.185602315274148	7.18782601163589	2.4242663885926e-12	1.32669742538614e-11	17.0100692612433	0.226394248730512	2.17432747564275e-05	0.00786386891632607	0.993832533197679	1	-10.359719436328
HAVANA	transcript	ENSG00000144847.12	protein_coding	IGSF11	2	ENST00000491903.1	protein_coding	IGSF11-005	1.09331488021401	0.464362727249536	9.10058986074638	2.16439689021595e-18	2.19828238622739e-17	30.7222834202854	1.69799423540393	0.0168345199422283	4.62613744883241	0.000356863368289743	0.00457193806431231	-3.32905065802036
HAVANA	transcript	ENSG00000144847.12	protein_coding	IGSF11	2	ENST00000459718.1	processed_transcript	IGSF11-008	1.51164437430551	0.296594376001152	5.08989217488892	5.08842929565505e-07	1.61961383430535e-06	5.07118498326422	2.03289376441189	0.00484589947390148	1.3771516841966	0.189307389822541	0.42332413948483	-9.40712824348471
HAVANA	transcript	ENSG00000144847.12	protein_coding	IGSF11	1	ENST00000483401.5	protein_coding	IGSF11-007	1.64205535381555	0.293453170991438	5.38501159160047	1.11871110683798e-07	3.80934619086894e-07	6.53477460304738	0.852380502913372	-0.000439919327469875	-0.188459958876572	0.853122366267903	1	-10.3407953392474
HAVANA	transcript	ENSG00000144847.12	protein_coding	IGSF11	2	ENST00000480431.5	protein_coding	IGSF11-006	0.270591668127392	0.0445704540242384	1.60719653337524	0.108645440254187	0.167886699333333	-6.25909727222053	0.279931769579328	0.000437247804942266	0.193641429027154	0.849137009988886	1	-10.3397399639497
HAVANA	transcript	ENSG00000144847.12	protein_coding	IGSF11	2	ENST00000494802.1	processed_transcript	IGSF11-009	0.495021818159355	0.116335538251547	3.28339132024593	0.00109781483868158	0.00240249271719583	-2.21761427715637	0.100122850761413	0.000707757207298648	0.596970859238234	0.559712615663227	0.819892523516036	-10.171604292374
HAVANA	transcript	ENSG00000239877.2	antisense	IGSF11-AS1	2	ENST00000477009.2	antisense	IGSF11-AS1-001	0.00454879426734446	0.000156227387192548	0.101271344116266	0.919375847002354	0.958229309415398	-7.54122528930786	0.873038791158269	0.00701744509588008	3.04824381617782	0.00837657192337807	0.0470296195274504	-6.52076491727224
HAVANA	transcript	ENSG00000163424.8	protein_coding	C3orf30	2	ENST00000295622.5	protein_coding	C3orf30-001	0.000189221040695857	0.00025430916925977	0.834267512766121	0.40453048705498	0.516414395448395	-7.19884557556873	0.0621460987444245	0.000782671828094366	1.20181032519336	0.24865483566318	0.497694778109532	-9.62388428964687
HAVANA	transcript	ENSG00000163424.8	protein_coding	C3orf30	2	ENST00000494105.2	nonsense_mediated_decay	C3orf30-002	0	0	0	1	1	-7.54634944069386	0.0171193165908588	9.36250945993568e-05	0.12776639499222	0.900084933380925	1	-10.3510337309849
HAVANA	transcript	ENSG00000163424.8	protein_coding	C3orf30	1	ENST00000460150.1	protein_coding	C3orf30-003	0.000342064841545501	0.000511760230547039	1.39266085750917	0.164344176640511	0.241550316652391	-6.57919263255496	0.0465310371186887	0.000325081049515726	0.474128023541182	0.64245316260878	0.879428869184117	-10.2405408065898
HAVANA	transcript	ENSG00000163424.8	protein_coding	C3orf30	1	ENST00000473121.1	protein_coding	C3orf30-004	9.27994654071069e-05	-0.000231899595392378	-0.89428167856904	0.371603442781744	0.48196542314426	-7.14709264693702	0.0169353111345494	-0.000387092825932557	-0.50194796457147	0.623222688501747	0.87045663260003	-10.2262637279845
HAVANA	transcript	ENSG00000163424.8	protein_coding	C3orf30	1	ENST00000492792.1	protein_coding	C3orf30-005	0.00024543964693697	0.000197564481119834	0.43495043883754	0.663786934315554	0.75916241829004	-7.45184546363669	0.0250291091714681	-0.000516989871213088	-0.643489996358557	0.529929873542371	0.792291321944122	-10.1415630109886
HAVANA	transcript	ENSG00000251012.1	protein_coding	RP11-484M3.5	2	ENST00000490594.1	protein_coding	RP11-484M3.5-001	0.00105776807279475	0.000204077467935003	0.0962818376640063	0.923335491119333	0.961086556970038	-7.541717766776	0.05351689010742	0.000407747734151771	0.166490115906208	0.870065395540077	1	-10.3449536342734
HAVANA	transcript	ENSG00000114638.7	protein_coding	UPK1B	1	ENST00000497685.5	protein_coding	UPK1B-002	0.00439713726192865	0.00165614919657826	0.172641222419663	0.863003628893069	0.917119059830544	-7.53145825579006	0.0141904618894238	0.000572306578638843	1.30156328489063	0.213320118542405	0.457316146550898	-9.50343733155578
HAVANA	transcript	ENSG00000114638.7	protein_coding	UPK1B	2	ENST00000264234.7	protein_coding	UPK1B-001	0.0224244082683544	0.0035930231030476	0.159841815255601	0.873070531262622	0.924670556670533	-7.53358437897133	0.151619946598882	0.000431693296416536	0.259965882262252	0.798536841511425	1	-10.3237203681102
HAVANA	transcript	ENSG00000114638.7	protein_coding	UPK1B	2	ENST00000479520.5	protein_coding	UPK1B-004	0.00271399539765987	0.00032481537578761	0.0527402282866296	0.957960047287283	0.985724605269737	-7.54495969260944	0.0255323055516355	0.000886082837960286	1.13013473359202	0.276726411193145	0.527522225411308	-9.70555897845523
HAVANA	transcript	ENSG00000114638.7	protein_coding	UPK1B	2	ENST00000494855.5	protein_coding	UPK1B-005	0.00253219569562598	-0.000105853950260454	-0.0236498473470386	0.981141389463511	1	-7.54606998708055	0.0350833270369985	0.000708440283976535	0.775682156382482	0.450375247813903	0.716745896025953	-10.0446920488105
HAVANA	transcript	ENSG00000114638.7	protein_coding	UPK1B	2	ENST00000460625.1	protein_coding	UPK1B-003	0.0438014975124845	0.0246112574417668	4.22951776425043	2.78786804701442e-05	7.37000852435731e-05	1.23423494723121	0.2396985461808	0.0034636098074803	1.38305907774746	0.187527158146904	0.420629387762328	-9.39942420567081
HAVANA	transcript	ENSG00000121578.12	protein_coding	B4GALT4	2	ENST00000483209.5	protein_coding	B4GALT4-001	0.135201841059883	0.103282753211602	6.84254733358568	2.29345805124073e-11	1.13810844364106e-10	14.808135914253	0.230258842118057	0.00502862040602995	3.19152443506473	0.00627358369829909	0.0379778133411941	-6.23465958183382
HAVANA	transcript	ENSG00000121578.12	protein_coding	B4GALT4	2	ENST00000467604.5	protein_coding	B4GALT4-003	0.853476619953304	0.278750802109157	8.19393471575612	2.15336337012164e-15	1.60276748143359e-14	23.9160238472303	0.851030373521346	0.00803301772726136	6.17483333484876	2.04561836419583e-05	0.000640480044988685	-0.360739477286025
HAVANA	transcript	ENSG00000121578.12	protein_coding	B4GALT4	2	ENST00000471675.1	protein_coding	B4GALT4-020	0.00936679756555442	0.000229252626602642	0.0455221233311312	0.963709399923246	0.989629244677654	-7.5453140663339	0.0588032305375914	0.00188306124528417	1.25861560016885	0.228012298083385	0.477455711083617	-9.55624131860151
HAVANA	transcript	ENSG00000121578.12	protein_coding	B4GALT4	2	ENST00000359213.7	protein_coding	B4GALT4-002	0.453995315385321	0.0102371483308605	0.333768785321566	0.738694616149453	0.821795354962601	-7.49069549055938	0.835206707858692	0.000909076794687638	0.329947972649963	0.74614706777823	0.962899754302814	-10.3017916992628
HAVANA	transcript	ENSG00000121578.12	protein_coding	B4GALT4	2	ENST00000393765.6	protein_coding	B4GALT4-005	0.040315681679534	0.0338922129660749	3.35633048212476	0.000850251540331263	0.00188780559350309	-1.98090010063196	0.0135065905105161	-0.000720351493894193	-1.21683085950223	0.243060407743617	0.493714533863312	-9.60624504908987
HAVANA	transcript	ENSG00000121578.12	protein_coding	B4GALT4	2	ENST00000480814.5	nonsense_mediated_decay	B4GALT4-006	0.161638288624255	0.126438309827802	6.22095487316978	1.04868141729158e-09	4.40041184794982e-09	11.0728039286197	0.597598901156634	0.0019349685902009	0.698573388226135	0.495845937883142	0.760495388496791	-10.1032464922211
HAVANA	transcript	ENSG00000121578.12	protein_coding	B4GALT4	2	ENST00000460321.5	processed_transcript	B4GALT4-004	0.388719849418902	0.174143674789679	6.92800441082843	1.32575163860712e-11	6.7426470687838e-11	15.3448275004478	0.189003028801609	0.000526719158874939	0.175292146010123	0.863268889802473	1	-10.3433491892112
HAVANA	transcript	ENSG00000121578.12	protein_coding	B4GALT4	2	ENST00000491906.5	protein_coding	B4GALT4-016	0.019131460433459	0.0104257058730048	1.06044801538883	0.28945515935306	0.391808220621246	-6.9851198728135	0.0756824319526439	0.00205980186760882	1.05167686118381	0.310120669478061	0.565966332251912	-9.79010612335144
HAVANA	transcript	ENSG00000121578.12	protein_coding	B4GALT4	2	ENST00000475803.5	protein_coding	B4GALT4-017	0.0635369204984162	-0.0214322767911455	-1.17365619306645	0.241094087338756	0.335805836384493	-6.85907032425375	0.137957094670243	0.00767272490740914	2.63884391247242	0.0189801956964806	0.0864603965917319	-7.31944132545212
HAVANA	transcript	ENSG00000121578.12	protein_coding	B4GALT4	2	ENST00000479150.5	protein_coding	B4GALT4-011	0.023088914683983	-0.00667654851650795	-0.757333807321913	0.44920828942087	0.561622578792233	-7.25994669567654	0.0353112855676084	-0.000505588239037629	-0.427912505931837	0.674987979918979	0.905382647998119	-10.2625106387237
HAVANA	transcript	ENSG00000121578.12	protein_coding	B4GALT4	2	ENST00000470111.5	protein_coding	B4GALT4-010	0.017086964314945	0.00325209444224826	0.421677373695994	0.67344258578958	0.767506452471433	-7.45752425824657	0.0335091592524183	-0.000655480136540036	-0.866810881231454	0.40013071348922	0.665314133928064	-9.96826143309156
HAVANA	transcript	ENSG00000121578.12	protein_coding	B4GALT4	2	ENST00000493932.5	protein_coding	B4GALT4-012	0.0276407283229191	0.0085074176836504	0.828347431592412	0.407870804669633	0.51991048452165	-7.20375655790633	0.0465467632490754	-0.00129596699385505	-0.912875577181588	0.376203126985168	0.639239750696	-9.92671603212934
HAVANA	transcript	ENSG00000121578.12	protein_coding	B4GALT4	2	ENST00000473887.5	protein_coding	B4GALT4-015	0.381087894261566	0.162323623683365	6.50125837132518	1.93940188075261e-10	8.75919038605972e-10	12.7201599008694	0.0778310582133522	-0.000819393835445195	-0.497203978268169	0.626482454746526	0.87045663260003	-10.2287539896885
HAVANA	transcript	ENSG00000121578.12	protein_coding	B4GALT4	2	ENST00000459778.5	protein_coding	B4GALT4-007	0.00197395090893089	0.00212501416434361	0.856573811964027	0.392092684818953	0.503557820592509	-7.1800282183068	0.0089486681530323	6.8180328785008e-05	0.164774546699923	0.871391331041218	1	-10.3452567644478
HAVANA	transcript	ENSG00000121578.12	protein_coding	B4GALT4	2	ENST00000459820.5	protein_coding	B4GALT4-019	0.18821993717749	-0.0554827647966843	-2.75599918772604	0.00606597968425021	0.0119593014363614	-3.78009706840362	0.252937866087226	0.0033538731485886	1.54646873061811	0.143485864923053	0.351324445852531	-9.17658333243133
HAVANA	transcript	ENSG00000121578.12	protein_coding	B4GALT4	2	ENST00000460395.5	processed_transcript	B4GALT4-009	0.0498649455986917	0.0399759917782582	4.56982700933388	6.16393351958667e-06	1.7487951308827e-05	2.67415180496094	0.0894733860106469	-0.000334159630787495	-0.260943427334823	0.797797398603594	1	-10.3234495103078
HAVANA	transcript	ENSG00000121578.12	protein_coding	B4GALT4	2	ENST00000472471.5	processed_transcript	B4GALT4-013	0.025555745665712	-0.0203314093607885	-2.30487062987719	0.0215844432856533	0.038783843164787	-4.90617554251844	0.0291411902007257	0.000222028115815053	0.166371327164268	0.870157192453808	1	-10.3449747242795
HAVANA	transcript	ENSG00000121578.12	protein_coding	B4GALT4	2	ENST00000484595.5	processed_transcript	B4GALT4-008	0.0101101378205739	-0.00744281596030074	-1.30275287648092	0.193261580444089	0.277981389318854	-6.69983195144123	0	0	0	1	1	-10.3597524836655
HAVANA	transcript	ENSG00000121578.12	protein_coding	B4GALT4	2	ENST00000487579.5	processed_transcript	B4GALT4-018	0.407577279685514	0.123861783484902	4.30428717058079	2.01805558291699e-05	5.42001458401493e-05	1.54175419908153	0.0809645063346295	0.00101201489843137	0.889518732995296	0.388211246832975	0.652364396908183	-9.94802241546905
HAVANA	transcript	ENSG00000121578.12	protein_coding	B4GALT4	1	ENST00000479308.1	processed_transcript	B4GALT4-014	0.266245763422195	0.134932642116812	5.62287498396866	3.13440794343984e-08	1.12963128388331e-07	7.76771298705512	0.131169845174081	0.0021355773806149	1.05315113360809	0.309467054796824	0.565246116247429	-9.78856526590933
HAVANA	transcript	ENSG00000240254.1	antisense	B4GALT4-AS1	2	ENST00000470790.1	antisense	B4GALT4-AS1-001	0.00132559587391073	-0.00195124705594811	-1.67115024916869	0.0953206092706741	0.149460731027951	-6.15490669890523	0.378114043287391	0.000999023280098656	0.356206340536464	0.726804039312613	0.947572666535089	-10.2922407560715
HAVANA	transcript	ENSG00000031081.10	protein_coding	ARHGAP31	2	ENST00000264245.8	protein_coding	ARHGAP31-001	0.910421739248636	0.63699485062407	13.0127999849299	1.58380042604423e-33	8.64698688413778e-32	65.2422174729049	1.84727313569896	0.0120266415098502	6.61327784502955	9.65792189836838e-06	0.000396371200013279	0.425022536534472
HAVANA	transcript	ENSG00000031081.10	protein_coding	ARHGAP31	2	ENST00000482743.1	protein_coding	ARHGAP31-002	0.48848542608196	0.355677842177493	8.39417920013725	4.90335390209921e-16	3.90530746764744e-15	25.3735472444851	0.360058132228898	-0.0043151399524813	-0.977841898022118	0.344149729284633	0.604195909601439	-9.86488092790659
HAVANA	transcript	ENSG00000242829.1	processed_pseudogene	RPS26P21	1	ENST00000475397.1	processed_pseudogene	RPS26P21-001	0.573324178490537	0.328055355950938	6.87239575096458	1.89503331026674e-11	9.48472669695726e-11	14.9949662116266	1.02834708354974	0.00339958589500306	0.79962906802791	0.436800793183241	0.703060160362898	-10.0253580173635
HAVANA	transcript	ENSG00000241155.1	antisense	ARHGAP31-AS1	2	ENST00000466292.1	antisense	ARHGAP31-AS1-001	0.0872356350069393	0.0536174705567059	4.80373927527845	2.0641635270764e-06	6.16549820472331e-06	3.7231907673064	0.56460402096614	0.00292038345151261	1.42731000397629	0.174622818339235	0.400654426471734	-9.34091640943917
ENSEMBL	transcript	ENSG00000207310.1	snRNA	RNU6-1127P	3	ENST00000384580.1	snRNA	RNU6-1127P-201	0.00628897278495986	0.00958066902020092	0.899170747045528	0.368996531078654	0.47918541765242	-7.14271877312023	0.143591786960031	-0.0076582286378683	-1.82473607308798	0.0886626257347086	0.261484661883506	-8.75761177317212
HAVANA	transcript	ENSG00000176142.12	protein_coding	TMEM39A	2	ENST00000473684.5	nonsense_mediated_decay	TMEM39A-012	0.403403178273876	0.250887566083856	11.7448199057946	2.77345062499416e-28	8.23350602799763e-27	53.2649889300376	0.738772460143484	0.00962454337676042	4.31930052469096	0.000651018659859322	0.0071039219811935	-3.94616343318561
HAVANA	transcript	ENSG00000176142.12	protein_coding	TMEM39A	2	ENST00000438581.6	nonsense_mediated_decay	TMEM39A-001	0.265207410787734	0.0533719168812695	3.03386972523884	0.00254056624103218	0.00529246689985767	-2.9896435855842	0.255125268817233	0.00271499365622194	1.27833304251613	0.221170708691144	0.468045587652799	-9.53217425931131
HAVANA	transcript	ENSG00000176142.12	protein_coding	TMEM39A	2	ENST00000319172.9	protein_coding	TMEM39A-002	0.167329747514246	0.163671761514823	9.3795634160553	2.33822060839082e-19	2.63580500327715e-18	32.9198794068387	0.451545291037757	-0.000667124557340632	-0.247944524800901	0.807646272742659	1	-10.3269688575407
HAVANA	transcript	ENSG00000176142.12	protein_coding	TMEM39A	2	ENST00000468545.1	retained_intron	TMEM39A-011	0.538533783546704	0.287296423926172	9.09613188404249	2.24190715932826e-18	2.27347973033981e-17	30.6875483577567	0.840246856739064	0.00659418621848541	1.86677703876654	0.0822377261956034	0.248044074106558	-8.69042667041137
HAVANA	transcript	ENSG00000176142.12	protein_coding	TMEM39A	1	ENST00000491685.5	protein_coding	TMEM39A-006	0.588481244212156	0.122390201528243	3.90702887521629	0.000106354990627917	0.000263853217930649	-0.034411081388737	0.437741973010917	0.00805592482476035	2.1546973300521	0.0484028594849341	0.169724940852564	-8.20671999016811
HAVANA	transcript	ENSG00000176142.12	protein_coding	TMEM39A	2	ENST00000486159.5	processed_transcript	TMEM39A-009	0.151967966667092	0.0315526544486127	1.85323952765032	0.0644396539283482	0.105128327104925	-5.83626267047768	0	0	0	1	1	-10.3597524836655
HAVANA	transcript	ENSG00000176142.12	protein_coding	TMEM39A	2	ENST00000486235.5	retained_intron	TMEM39A-010	0.502605103956735	0.134009785160701	4.57413721777042	6.04343306716255e-06	1.7161331544302e-05	2.69304777111122	0.888947603491055	0.0103250577598016	2.66116004862778	0.018160841474604	0.0836592026261813	-7.27682674072
HAVANA	transcript	ENSG00000176142.12	protein_coding	TMEM39A	2	ENST00000468676.5	protein_coding	TMEM39A-004	0.38799560097666	0.0664893197260604	2.45049448358594	0.0146091679488549	0.0270584838018194	-4.56408079214987	0.185465770824548	0.000132180955311391	0.0478875328305947	0.962457738578264	1	-10.358527090279
HAVANA	transcript	ENSG00000176142.12	protein_coding	TMEM39A	2	ENST00000490099.5	nonsense_mediated_decay	TMEM39A-008	0.0610485871123835	0.0200120694369004	1.230296237239	0.219167361075365	0.309658844122781	-6.79123752236339	0.0249476431732405	-0.000286082646546916	-0.384169366460106	0.706415279270422	0.931200178736411	-10.2812805283498
HAVANA	transcript	ENSG00000176142.12	protein_coding	TMEM39A	2	ENST00000497993.5	protein_coding	TMEM39A-003	0.505263605705347	0.0769544116228527	2.23070508833568	0.026145552780293	0.0462259472670711	-5.07252058618299	0.354536609798203	-0.000541664227482257	-0.169892643250066	0.867436836521723	1	-10.3443431765031
HAVANA	transcript	ENSG00000176142.12	protein_coding	TMEM39A	2	ENST00000482162.1	processed_transcript	TMEM39A-007	0.0172398197154339	0.00401207305687704	0.275587153876506	0.782979557000846	0.857115218973444	-7.50840588682125	0.418192417952271	-0.00958555730718373	-3.14945602470961	0.0068299205105839	0.0404320261958858	-6.31892739243436
HAVANA	transcript	ENSG00000176142.12	protein_coding	TMEM39A	2	ENST00000461654.1	protein_coding	TMEM39A-005	0.058020388345426	0.0274015445032209	1.60837748633722	0.108386642057603	0.167530275574688	-6.25720976575274	0.0871401313895469	0.00206833741416726	0.874592022144759	0.396019188728523	0.660883157865055	-9.96137929386272
HAVANA	transcript	ENSG00000163389.10	protein_coding	POGLUT1	2	ENST00000295588.8	protein_coding	POGLUT1-001	1.01218489389788	0.173153388053471	5.34081892342303	1.40991589866515e-07	4.75053702855843e-07	6.31091928975205	1.59151861125265	0.00507839844854267	2.36122960546458	0.0326502586086212	0.127858212239306	-7.83786831168122
HAVANA	transcript	ENSG00000163389.10	protein_coding	POGLUT1	2	ENST00000476573.5	protein_coding	POGLUT1-004	0.0203093514212862	0.0128652898083248	1.11263652091064	0.266401675483657	0.365458136015885	-6.92859072639194	0.0374090034805924	-0.00199514685229826	-1.76080021976965	0.099290830375702	0.282138145511307	-8.85792912477566
HAVANA	transcript	ENSG00000163389.10	protein_coding	POGLUT1	2	ENST00000497447.5	nonsense_mediated_decay	POGLUT1-002	0.433502358136595	0.272923676726198	10.6190891285824	6.99678950886112e-24	1.28164429088182e-22	43.2225296857528	0.599711897252023	0.00587256500228417	3.20630800569408	0.00608895367507739	0.0371633332926783	-6.20499912188716
HAVANA	transcript	ENSG00000163389.10	protein_coding	POGLUT1	2	ENST00000486607.5	nonsense_mediated_decay	POGLUT1-003	0.583142541081912	0.100373923205655	3.43941349651144	0.000631940570318561	0.00142661772972749	-1.7052144605374	0.261765583607127	0.00345002675256205	1.47256225463019	0.162193355250784	0.381412817759876	-9.27965340814188
HAVANA	transcript	ENSG00000163389.10	protein_coding	POGLUT1	2	ENST00000390401.2	retained_intron	POGLUT1-005	0.637588120594559	0.0798217580481156	2.22685294321083	0.0264037473492857	0.0466459158562048	-5.08101489460512	0.824715573356285	0.00504161006491408	2.00518531048488	0.0639354536330018	0.207195338537014	-8.46279535325206
HAVANA	transcript	ENSG00000163389.10	protein_coding	POGLUT1	2	ENST00000460339.1	nonsense_mediated_decay	POGLUT1-006	0.22863485452172	0.122647422195524	3.90946163908065	0.000105321403575653	0.000261391356608897	-0.0251938436001646	0.207575038042477	0.00959978339494728	3.25307628174212	0.00553969588719636	0.0346187815960132	-6.11101623824863
HAVANA	transcript	ENSG00000163389.10	protein_coding	POGLUT1	2	ENST00000481043.1	retained_intron	POGLUT1-008	1.39596064069624	0.158512122636468	2.97363708805344	0.00308568619083837	0.00635293279625107	-3.16720749821498	1.27529920218464	0.000491060333115966	0.153378207425121	0.880209335610914	1	-10.3471910002939
HAVANA	transcript	ENSG00000163389.10	protein_coding	POGLUT1	2	ENST00000473648.1	retained_intron	POGLUT1-007	0.752576304268353	0.331585383785003	11.0915024551161	1.0696814495268e-25	2.38211183065578e-24	47.3630145876318	0.708629005507324	0.00410764120383416	3.18865480955582	0.00631006098006232	0.0381290030084433	-6.24041416970015
HAVANA	transcript	ENSG00000272662.1	lincRNA	RP11-190C22.8	2	ENST00000609598.1	lincRNA	RP11-190C22.8-001	0.66371829835675	0.145244754069854	4.31135185363578	1.95688827075604e-05	5.26397746187352e-05	1.5710692649926	0.2488997342717	0.00240244462763811	1.2153508831249	0.243607249751228	0.493999390178917	-9.60799099021006
HAVANA	transcript	ENSG00000113845.9	protein_coding	TIMMDC1	2	ENST00000494664.5	protein_coding	TIMMDC1-001	1.44555137371883	0.178189260272914	4.79563376619883	2.14555908869314e-06	6.39782224850409e-06	3.68603972363156	1.28128528683946	-0.00848083548996304	-3.7699458027811	0.00194926956969635	0.0158917043258772	-5.06257870211487
HAVANA	transcript	ENSG00000113845.9	protein_coding	TIMMDC1	1	ENST00000493694.1	protein_coding	TIMMDC1-004	0.193979800882292	0.00732975041841782	0.247922647994952	0.804296507010661	0.873259070024376	-7.51564092642778	0.566059761399214	-0.000440618550533343	-0.0846596385370312	0.933687158925626	1	-10.3559232609937
HAVANA	transcript	ENSG00000113845.9	protein_coding	TIMMDC1	2	ENST00000264244.7	nonsense_mediated_decay	TIMMDC1-002	2.13742301690105	0.275275286515662	5.54799171337673	4.70156669008518e-08	1.66273536315951e-07	7.37448321637913	2.30079255003003	-0.0151085453289702	-6.34904043335917	1.51335466710781e-05	0.000527560539658074	-0.045467655854063
HAVANA	transcript	ENSG00000113845.9	protein_coding	TIMMDC1	2	ENST00000486418.5	nonsense_mediated_decay	TIMMDC1-003	0.282252594646485	0.0520889239528824	1.73843384704762	0.0827528066574438	0.131729340730573	-6.04095328225946	0.550414719563551	-0.0126464623274879	-4.25957715065926	0.000732617903869992	0.00773654220613844	-4.06699287316593
HAVANA	transcript	ENSG00000113845.9	protein_coding	TIMMDC1	2	ENST00000492164.5	nonsense_mediated_decay	TIMMDC1-005	1.21491604149869	0.338677554173007	5.09755868186743	4.89649976348594e-07	1.56105333117965e-06	5.10826881676187	2.09880778221495	0.00626760148555331	1.90608659271839	0.0766108942801442	0.235912140995049	-8.62676078989595
HAVANA	transcript	ENSG00000113845.9	protein_coding	TIMMDC1	2	ENST00000466984.1	protein_coding	TIMMDC1-008	0.0517212957316519	-0.0244148071828477	-1.95954086329777	0.0506071996577287	0.0844110781632567	-5.63523170600647	0.31128031713845	-0.00118844544261965	-0.273055859497656	0.788652071266616	0.995285956605772	-10.3200098882157
HAVANA	transcript	ENSG00000113845.9	protein_coding	TIMMDC1	2	ENST00000463927.6	nonsense_mediated_decay	TIMMDC1-006	0.797476595843134	0.188927085388521	4.75581107708726	2.59248163913914e-06	7.6616454020553e-06	3.50434631597848	0.642002992684526	-0.00591810771605117	-2.44019053427102	0.0280201753660922	0.114421104013396	-7.69280266096515
HAVANA	transcript	ENSG00000113845.9	protein_coding	TIMMDC1	2	ENST00000498399.1	nonsense_mediated_decay	TIMMDC1-009	0.661348336675076	0.221258086411749	2.65641945143494	0.00815106161557359	0.0157514115829345	-4.04546728198372	2.70299834437315	0.0137591014540736	2.33598110034791	0.0342776061821536	0.132388753725052	-7.88380973657139
HAVANA	transcript	ENSG00000113845.9	protein_coding	TIMMDC1	2	ENST00000469324.1	retained_intron	TIMMDC1-007	1.5358869767982	0.562219157414495	10.4415333741696	3.27199919603063e-23	5.58132144902626e-22	41.6955386393373	1.6609112410995	0.00903998789015998	2.45830719465581	0.0270495917424178	0.111601438769576	-7.65923391201786
HAVANA	transcript	ENSG00000121594.11	protein_coding	CD80	2	ENST00000264246.7	protein_coding	CD80-001	0.0157744699150168	0.00440740585757182	1.61992887044418	0.105880955719815	0.164126092354284	-6.23867495220885	0.0489892285943016	0.000426810364726017	1.02281653960992	0.323119081915968	0.58076406519607	-9.81989519878732
HAVANA	transcript	ENSG00000121594.11	protein_coding	CD80	2	ENST00000478182.5	protein_coding	CD80-002	0.00598799458974971	0.00492544107556923	2.58464657326098	0.0100314337658434	0.0190982243273381	-4.23084799094164	0.0574989311290839	-3.58340936428595e-05	-0.0668733722214361	0.947593792160279	1	-10.3573629975785
ENSEMBL	transcript	ENSG00000121594.11	protein_coding	CD80	3	ENST00000383669.3	protein_coding	CD80-201	0.0104053611166872	0.0122388912221884	3.51913173287915	0.000472682103723866	0.00108467743436415	-1.43465503538125	0	0	0	1	1	-10.3597524836655
HAVANA	transcript	ENSG00000121594.11	protein_coding	CD80	2	ENST00000463729.1	retained_intron	CD80-003	0.00775020427471914	0.00723613494538525	1.98539616516913	0.0476487762810183	0.0798896426750198	-5.58466649397841	0.0152862132227509	0.00104819747813149	1.62125659890048	0.126450364252235	0.326762104409075	-9.06862388155345
HAVANA	transcript	ENSG00000272967.1	antisense	RP11-190C22.9	2	ENST00000609385.1	antisense	RP11-190C22.9-001	0.0189407413921121	-0.0182454754522444	-3.44590023951981	0.000617311846473362	0.00139535705077423	-1.68341956313617	0	0	0	1	1	-10.3597524836655
HAVANA	transcript	ENSG00000144843.11	protein_coding	ADPRH	2	ENST00000478399.5	protein_coding	ADPRH-001	0.0262917683887089	0.0202038018622725	5.13208537897616	4.11552147643887e-07	1.32265236946599e-06	5.27590115656687	0.0881763784607922	0.0012296727609173	1.23238473360439	0.237370931380674	0.490054345964865	-9.58779151639756
HAVANA	transcript	ENSG00000144843.11	protein_coding	ADPRH	2	ENST00000481816.5	protein_coding	ADPRH-008	0.0096633848506932	-0.0019786209797216	-0.519409260481349	0.60370627552215	0.707120715667384	-7.4115914068853	0.0116443707970653	0.000581437878390347	1.33031355460887	0.203913776661464	0.444242020005153	-9.46730649386033
HAVANA	transcript	ENSG00000144843.11	protein_coding	ADPRH	2	ENST00000471850.1	processed_transcript	ADPRH-002	0.00118458021587838	0.00015735088300863	0.062864376771477	0.949899739965646	0.980048872708693	-7.54437492408957	0	0	0	1	1	-10.3597524836655
HAVANA	transcript	ENSG00000144843.11	protein_coding	ADPRH	2	ENST00000485496.1	processed_transcript	ADPRH-007	0.00136636932289269	0.000106570850241115	0.0701617474128736	0.944093101649704	0.97590317942413	-7.54388991179157	0	0	0	1	1	-10.3597524836655
HAVANA	transcript	ENSG00000144843.11	protein_coding	ADPRH	2	ENST00000478927.5	protein_coding	ADPRH-003	0.0199908476078697	0.00440870861858526	0.935345597543939	0.350063815600334	0.459050973357132	-7.10961741712493	0.0327047058603837	0.000583488957681689	0.701710989160402	0.493944071408931	0.758820460456227	-10.1009752056732
HAVANA	transcript	ENSG00000144843.11	protein_coding	ADPRH	2	ENST00000357003.7	protein_coding	ADPRH-004	0.2688037469792	0.123395926595462	7.18049562981888	2.54500351554226e-12	1.38971312777587e-11	16.9624029099219	0.298259204091676	-9.74504965673379e-05	-0.055630493292658	0.956393734026917	1	-10.3580988303938
HAVANA	transcript	ENSG00000144843.11	protein_coding	ADPRH	2	ENST00000465513.1	protein_coding	ADPRH-005	0.0279484930637133	0.0153300179172701	2.03673794918524	0.0422050018754764	0.0715885170401074	-5.48232405754782	0.0617268445212247	0.000168028822437977	0.190668672765736	0.851423007824738	1	-10.3403489452136
HAVANA	transcript	ENSG00000144837.8	protein_coding	PLA1A	2	ENST00000273371.8	protein_coding	PLA1A-001	0.383503259167523	0.425063912463109	9.32209501457134	3.71196613344904e-19	4.09715796663742e-18	32.4633550966187	0.299852386205912	-0.00487167103193299	-2.29366067544653	0.0371780559704243	0.140327087824114	-7.96030743221015
HAVANA	transcript	ENSG00000144837.8	protein_coding	PLA1A	1	ENST00000488919.5	protein_coding	PLA1A-002	0.0343568515986886	0.0467704853210375	4.31855878876387	1.89631626316602e-05	5.10929629264014e-05	1.60102056686488	0.0479251570476038	0.00302684986903848	3.0713159380852	0.00799606171153601	0.0453891303828426	-6.47487492390141
HAVANA	transcript	ENSG00000144837.8	protein_coding	PLA1A	2	ENST00000495992.5	protein_coding	PLA1A-003	0.0136733496008743	0.00344253939589419	0.418453327569384	0.675796204616998	0.769586052258889	-7.45887710007949	0.0519688595313657	0.00111683383179583	0.873162495799471	0.396772422932223	0.661599785313015	-9.96264781167051
HAVANA	transcript	ENSG00000144837.8	protein_coding	PLA1A	2	ENST00000472126.1	retained_intron	PLA1A-006	0.0628671783599383	0.0920768532892704	5.10956908652521	4.60982360107175e-07	1.47326857324873e-06	5.16646564262064	0.0356255596836571	-0.00129837046323404	-1.45565588444017	0.166748087620263	0.388528364619179	-9.30270843963322
HAVANA	transcript	ENSG00000144837.8	protein_coding	PLA1A	2	ENST00000494440.5	protein_coding	PLA1A-004	0.0172924980587154	0.016383429048975	2.17687944235622	0.0299588037548139	0.0523633239288435	-5.18990586285579	0.0359673137769895	-0.000484426361158945	-0.552624453677323	0.58891978296017	0.846379861975533	-10.1982416961593
HAVANA	transcript	ENSG00000144837.8	protein_coding	PLA1A	1	ENST00000475963.1	protein_coding	PLA1A-005	0.0500871329719856	0.0786028641987631	5.2045854040012	2.84831110504114e-07	9.30728153656383e-07	5.63120756193677	0.0537348388660417	0.000110409939106746	0.0947581105425352	0.925801067712366	1	-10.3549555520441
HAVANA	transcript	ENSG00000242052.1	processed_pseudogene	RP11-190C22.1	1	ENST00000495649.1	processed_pseudogene	RP11-190C22.1-001	0.0399373559374621	0.0400492664959894	5.63871039602945	2.87520672511344e-08	1.0405878340141e-07	7.85146319020602	0.104843268919563	0.0012121472270699	1.06366237632119	0.304836086824666	0.560093939725047	-9.77752567463276
HAVANA	transcript	ENSG00000121577.13	protein_coding	POPDC2	2	ENST00000495362.1	nonsense_mediated_decay	POPDC2-009	0.0343568358266881	0.0083053014603278	0.542191850625457	0.587929014090215	0.692831816610299	-7.39951406988102	0	0	0	1	1	-10.3597524836655
HAVANA	transcript	ENSG00000121577.13	protein_coding	POPDC2	2	ENST00000341124.9	nonsense_mediated_decay	POPDC2-001	0.0153943396175369	0.0111788116948139	3.13982075800739	0.00179096392923604	0.00380964798730095	-2.66898543188858	0.0660909627537487	-0.000717946405595683	-0.722761731847417	0.481296313720611	0.747520400976054	-10.0854912098414
HAVANA	transcript	ENSG00000121577.13	protein_coding	POPDC2	2	ENST00000264231.7	protein_coding	POPDC2-002	0.00241894482861248	0.00196085374505982	1.29501012962525	0.195917132282874	0.281294363461753	-6.70984748734728	0.00287979170348557	-0.000153588890852564	-1.10330996478838	0.287826744307809	0.540350452983078	-9.73504517723337
HAVANA	transcript	ENSG00000121577.13	protein_coding	POPDC2	2	ENST00000474523.5	processed_transcript	POPDC2-003	0.114435253132227	0.04044246007784	4.22300185405544	2.86684493857115e-05	7.57183759545807e-05	1.20767302173612	0.198797803135642	0.00201749003915867	1.29255802713229	0.216336656491967	0.461469650645771	-9.514626050037
HAVANA	transcript	ENSG00000121577.13	protein_coding	POPDC2	1	ENST00000493094.5	protein_coding	POPDC2-010	0.220567748218853	0.070666833712898	5.0075032803858	7.66836850892348e-07	2.39682881421192e-06	4.67583811422609	0.178997759408101	0.00314391249426791	2.99144291592845	0.00939110489635989	0.0512163404895397	-6.63340923125923
HAVANA	transcript	ENSG00000121577.13	protein_coding	POPDC2	2	ENST00000468801.1	protein_coding	POPDC2-011	7.17700119480773e-06	-3.10867198840033e-05	-0.153397048297263	0.87814734560902	0.928315852142075	-7.5345929690148	0.00425423393143246	-9.72396327184563e-05	-0.480745114986648	0.637854316210693	0.876016845052582	-10.237216365713
HAVANA	transcript	ENSG00000121577.13	protein_coding	POPDC2	2	ENST00000468916.1	processed_transcript	POPDC2-005	0.0188187147628011	0.0155566521129809	3.37027004362814	0.000809297220015365	0.00180206902487421	-1.93509530244499	0.0331619889679552	-0.000254639827380185	-0.401628525001934	0.69380120351456	0.920821312469549	-10.2740260168864
HAVANA	transcript	ENSG00000121577.13	protein_coding	POPDC2	2	ENST00000476092.1	retained_intron	POPDC2-008	0.0560418458872802	0.017076569464125	1.55138548264706	0.121444948681607	0.185263670335617	-6.34673438950319	0.0429610051411496	0.000630669047049714	0.644365728604729	0.529377846900192	0.791785386256471	-10.1409770263234
HAVANA	transcript	ENSG00000121577.13	protein_coding	POPDC2	2	ENST00000463323.1	processed_transcript	POPDC2-006	0.00342005073135591	-0.00204789867326869	-0.4369300544058	0.662351576473167	0.758032771387333	-7.45098342871567	0.0102512298807123	-0.000234313825844853	-0.499333299742089	0.625018316213206	0.87045663260003	-10.2276390708227
HAVANA	transcript	ENSG00000138495.6	protein_coding	COX17	2	ENST00000490145.1	nonsense_mediated_decay	COX17-007	0.144450812499725	0.101249417405589	6.71750742110812	5.06476683408809e-11	2.42987585139723e-10	14.0328090559732	0.159895322487538	-0.000858554099518896	-0.371156046682033	0.715875898450013	0.938872285134453	-10.2864822184505
HAVANA	transcript	ENSG00000138495.6	protein_coding	COX17	2	ENST00000468918.5	nonsense_mediated_decay	COX17-002	0.898789739754296	0.187922777498989	4.5747772178621	6.02573453395569e-06	1.71126679251292e-05	2.6958549294227	0.877417419395493	-0.00941574484211037	-2.49044294275817	0.025406275211017	0.106748730417527	-7.59943863140176
HAVANA	transcript	ENSG00000138495.6	protein_coding	COX17	2	ENST00000261070.6	protein_coding	COX17-001	3.19518788705652	0.0985413481057268	1.90908474512132	0.0568259441538573	0.0937961601675091	-5.73202866594889	3.90234570969117	-0.00547672709179789	-2.26763888357135	0.039074442092519	0.145450338356898	-8.00701881093149
HAVANA	transcript	ENSG00000138495.6	protein_coding	COX17	2	ENST00000486606.5	nonsense_mediated_decay	COX17-004	0.449517282156008	0.211917855429405	6.11221788401038	1.98581893017404e-09	8.09752769140052e-09	10.4504501734109	0.571805020549931	0.00112018934286509	0.277446547097244	0.785344802824498	0.992941258846528	-10.3187249023173
HAVANA	transcript	ENSG00000138495.6	protein_coding	COX17	1	ENST00000484810.5	protein_coding	COX17-005	0.60121045198364	0.00660425390020387	0.160128513989262	0.872844806749456	0.924486496903726	-7.53353854722783	0.807168543363275	0.00978881576855574	1.88233122742817	0.0799683718554235	0.243158878418523	-8.66533137552165
HAVANA	transcript	ENSG00000138495.6	protein_coding	COX17	2	ENST00000497997.1	retained_intron	COX17-003	0.407328606807031	0.359466961695468	11.0975185231512	1.01351367859635e-25	2.26370210342366e-24	47.4164508757355	0.940454369870545	0.00500273525102461	1.06075709010093	0.306110965482145	0.561559822911669	-9.78058638672164
HAVANA	transcript	ENSG00000138495.6	protein_coding	COX17	2	ENST00000497116.1	protein_coding	COX17-006	0.575303142898322	0.342369579662665	10.4039974708228	4.52414337230968e-23	7.60429259664387e-22	41.3748298652316	0.344381566334153	0.000421228380918966	0.161754619670455	0.873726352586965	1	-10.3457827664864
HAVANA	transcript	ENSG00000183833.16	protein_coding	MAATS1	2	ENST00000468630.5	retained_intron	MAATS1-002	0.000279203514123786	-0.000551366300452461	-0.796827951449645	0.425930897757914	0.538251313599379	-7.22931621320218	0	0	0	1	1	-10.3597524836655
HAVANA	transcript	ENSG00000183833.16	protein_coding	MAATS1	2	ENST00000273390.9	protein_coding	MAATS1-001	0.136120043577705	0.00619105964478095	0.232452727355076	0.816281953547254	0.882278338712229	-7.51935347022853	0.363185160013242	-0.00266200666802212	-0.511187713044745	0.616897148625276	0.87045663260003	-10.2213479675137
HAVANA	transcript	ENSG00000183833.16	protein_coding	MAATS1	2	ENST00000482573.5	nonsense_mediated_decay	MAATS1-004	0.424376336557034	0.204925330046398	6.50967687805767	1.8418442419259e-10	8.33505803528015e-10	12.7705857680365	0.726838424015364	0.0119631598355984	2.2278388369549	0.0421511592136129	0.153676492457381	-8.07796762961217
HAVANA	transcript	ENSG00000183833.16	protein_coding	MAATS1	2	ENST00000463700.1	protein_coding	MAATS1-008	0.0888638217601587	0.00063981224860183	0.0589494876612672	0.953016001835692	0.982179023075629	-7.54461319236819	0.193377088032791	-0.00263982593948047	-1.48947755194556	0.157740546546964	0.374428893162944	-9.25638924721845
HAVANA	transcript	ENSG00000183833.16	protein_coding	MAATS1	2	ENST00000482927.5	nonsense_mediated_decay	MAATS1-005	0.213412655601627	0.0787213372199682	4.13489576139948	4.16775291501809e-05	0.000108079874207303	0.852258019030379	0.186776523219249	0.00387027215964066	2.28196777192166	0.0380192466942103	0.142584333074654	-7.98132837760467
HAVANA	transcript	ENSG00000183833.16	protein_coding	MAATS1	2	ENST00000488533.5	retained_intron	MAATS1-010	0.0659943264270591	0.00820778933911991	0.393727022638965	0.69395120660014	0.785004503936692	-7.46890755402042	0.404039772845629	0.00607275196839576	1.18365915978083	0.255547501667174	0.504354978810569	-9.64496007850603
HAVANA	transcript	ENSG00000183833.16	protein_coding	MAATS1	2	ENST00000469659.5	retained_intron	MAATS1-007	0.21859126285166	0.0556977895560871	3.45930718933101	0.000588072964068695	0.00133303957945195	-1.63824931549752	0.312310993859289	0.000841924892282218	0.412555524671292	0.685953736902776	0.914694667000646	-10.2693253088823
HAVANA	transcript	ENSG00000183833.16	protein_coding	MAATS1	2	ENST00000475093.5	nonsense_mediated_decay	MAATS1-006	0.063740531904347	0.0791871493325295	5.94274385738952	5.27442107459585e-09	2.05954783042412e-08	9.49933669573973	0.0185813067602	-0.000755762498273717	-1.12658852246814	0.278175112704046	0.529149037352881	-9.70949118459668
HAVANA	transcript	ENSG00000183833.16	protein_coding	MAATS1	2	ENST00000483134.5	retained_intron	MAATS1-009	0.455111797529117	0.257767873324405	10.4604952499362	2.77718306552926e-23	4.77751367918765e-22	41.8578307251804	0.697645481790614	0.00683421506831263	3.72536782204632	0.00213245789578088	0.0169779015170998	-5.15338164783586
HAVANA	transcript	ENSG00000183833.16	protein_coding	MAATS1	2	ENST00000498167.1	nonsense_mediated_decay	MAATS1-011	0.043147613532195	0.0266005155926321	2.41317727427117	0.0161744274728919	0.0297405500540089	-4.65369613746386	0.233203721315562	0.000801523257478085	0.289818913749032	0.776048591080229	0.986018958615186	-10.3149949308688
HAVANA	transcript	ENSG00000183833.16	protein_coding	MAATS1	2	ENST00000461322.1	retained_intron	MAATS1-012	0.0984704932464199	0.0967668110144282	5.19003402903598	3.06773755730696e-07	9.98757363280018e-07	5.55953574236182	0.188306410435231	0.00159743075905475	0.55044295596496	0.590376448607599	0.847658289014944	-10.199501275385
HAVANA	transcript	ENSG00000183833.16	protein_coding	MAATS1	2	ENST00000470948.5	processed_transcript	MAATS1-013	0.104934174890427	0.0277796011902035	1.41180160000862	0.158633259916648	0.234257236053213	-6.55247828434901	0	0	0	1	1	-10.3597524836655
HAVANA	transcript	ENSG00000183833.16	protein_coding	MAATS1	2	ENST00000482995.5	processed_transcript	MAATS1-016	0.0889797378823904	0.0895580828043471	5.15294594953741	3.70361924914791e-07	1.19596850023691e-06	5.37767544916275	0.0408019686796929	1.45916532880208e-05	0.00919608816251867	0.99278773089434	1	-10.3597072908023
HAVANA	transcript	ENSG00000183833.16	protein_coding	MAATS1	2	ENST00000472117.5	processed_transcript	MAATS1-014	0.0440617802968217	-0.00444019148361344	-0.440493554526934	0.659770928755136	0.755854372577822	-7.44942182436885	0.0407675804374625	-0.000548581756008736	-0.852485845481859	0.407773933224471	0.673135419969234	-9.98078621087462
HAVANA	transcript	ENSG00000183833.16	protein_coding	MAATS1	2	ENST00000496010.5	processed_transcript	MAATS1-017	0.0344266533730246	0.0328474574383545	2.98136658427692	0.00301019961473083	0.00620519226728329	-3.14461327086093	0	0	0	1	1	-10.3597524836655
HAVANA	transcript	ENSG00000183833.16	protein_coding	MAATS1	2	ENST00000475543.1	processed_transcript	MAATS1-015	0.0295397316117439	-0.00168692996294377	-0.233134167539171	0.815753071494789	0.881808587015917	-7.51919496836847	0.053461292339801	4.35478220442516e-05	0.0464615753377678	0.963574770078667	1	-10.3585989760168
HAVANA	transcript	ENSG00000239994.2	antisense	RP11-169N13.4	2	ENST00000489428.2	antisense	RP11-169N13.4-001	0.00167955101231374	0.00145928814937615	0.449480169395025	0.653280983929946	0.750243846367909	-7.44542740770426	0.272158038591849	0.00578540845987911	1.65672042798736	0.118999314649928	0.319536160686786	-9.01619244112128
HAVANA	transcript	ENSG00000144852.16	protein_coding	NR1I2	2	ENST00000393716.6	protein_coding	NR1I2-002	0.00721938384857914	0.00625404462565932	3.3861602314269	0.000764854459122972	0.00170856954684829	-1.88265966855234	0.0041620686528245	-7.86553879883378e-05	-0.499604971235528	0.6248316302109	0.87045663260003	-10.2274964916649
HAVANA	transcript	ENSG00000144852.16	protein_coding	NR1I2	2	ENST00000466380.5	protein_coding	NR1I2-003	0.00665169622980269	0.000816189811714432	0.429449765741462	0.667781789068023	0.762587083230804	-7.45422022824831	0.0345102102583652	0.000630589638233999	1.43132907453148	0.173487929187949	0.398918668311159	-9.33553336887582
HAVANA	transcript	ENSG00000144852.16	protein_coding	NR1I2	2	ENST00000474090.1	retained_intron	NR1I2-004	0.0129965002942755	0.0028017716979491	0.696184758141955	0.48663810732409	0.598540705522225	-7.30430764868763	0.0252032921462559	0.00030501487123432	0.679507733655975	0.507495118716834	0.771437524815439	-10.116843022064
HAVANA	transcript	ENSG00000144852.16	protein_coding	NR1I2	2	ENST00000337940.4	protein_coding	NR1I2-001	0.0140362495879071	0.00340242586339967	1.18242375549114	0.237602170902997	0.331591065856598	-6.84877809198102	0.0104724804692352	-9.11539952182582e-05	-0.28146619536264	0.782320770082842	0.990626750667571	-10.3175307235363
HAVANA	transcript	ENSG00000144852.16	protein_coding	NR1I2	2	ENST00000493757.1	retained_intron	NR1I2-005	0.0187653007111365	0.00211281156267739	0.736358109233132	0.461859709852272	0.574191165535672	-7.2755833155621	0.0321246653795557	0.000532971395343279	0.950338096287212	0.357477792323475	0.618556300481289	-9.89151743644349
HAVANA	transcript	ENSG00000240471.1	processed_pseudogene	PHBP8	1	ENST00000493810.1	processed_pseudogene	PHBP8-001	0.00955502770149643	0.00619046018126065	2.08335662403045	0.0377284593450804	0.0646214346472944	-5.387171071583	0.0362927268349245	0.00146260485811046	1.60095096885275	0.130894867300865	0.331219919991623	-9.09829037378314
HAVANA	transcript	ENSG00000082701.14	protein_coding	GSK3B	2	ENST00000264235.12	protein_coding	GSK3B-001	2.15993287486141	0.63279220667273	10.7085795672426	3.19613341833531e-24	6.0731481566159e-23	43.9982984089391	3.86273633307776	0.0158809367118634	5.23264297012119	0.000112214570058383	0.0020117847631606	-2.13363081923426
HAVANA	transcript	ENSG00000082701.14	protein_coding	GSK3B	2	ENST00000316626.5	protein_coding	GSK3B-002	2.13070328618896	0.718727463898093	13.5923886481709	5.19975200970778e-36	3.86904880789007e-34	70.9198531296248	3.40232432263683	0.00264004632799782	1.17315232706349	0.259603916458324	0.508513984714029	-9.65703902876004
HAVANA	transcript	ENSG00000082701.14	protein_coding	GSK3B	2	ENST00000474830.1	retained_intron	GSK3B-003	0.837112069935617	0.281220258156178	6.77044519896404	3.62664813147029e-11	1.76461781841316e-10	14.3596071717829	0.897930756091127	0.0120190870761457	3.22690153400328	0.0058407271182851	0.0360311765116883	-6.16364314333537
HAVANA	transcript	ENSG00000082701.14	protein_coding	GSK3B	2	ENST00000473886.1	processed_transcript	GSK3B-004	0.702771429981041	0.369937945818597	6.7402636710364	4.38849921698725e-11	2.11820730548563e-10	14.1730274909135	2.14517630718778	-0.000578419686797266	-0.100660716991283	0.921195284943178	1	-10.3543395393811
HAVANA	transcript	ENSG00000239835.1	processed_pseudogene	RP11-767L7.1	1	ENST00000482027.1	processed_pseudogene	RP11-767L7.1-001	0.000824442393117322	-0.000176151370865052	-0.297394080140651	0.766289748406952	0.84414300950289	-7.50216399509995	0.847530090896806	0.00766987860616516	3.68317350834682	0.00232186345947924	0.0180682703012838	-5.2393063185804
HAVANA	transcript	ENSG00000241546.1	processed_pseudogene	RP11-767L7.2	1	ENST00000491262.1	processed_pseudogene	RP11-767L7.2-001	0.00248042476650513	0.000307072250721549	0.136208851610428	0.89171125290588	0.938296318898897	-7.53707995077225	1.48257631425847	0.0111387354692117	1.96476103127608	0.068856212972625	0.218587513759377	-8.53026398537599
HAVANA	transcript	ENSG00000242622.1	lincRNA	RP11-18H7.1	2	ENST00000484076.1	lincRNA	RP11-18H7.1-001	1.80777677095169	0.334837225100014	6.33515286169125	5.31087086686556e-10	2.29620295669617e-09	11.7365043681087	0.255615083142682	0.00084927479236362	0.580028311711317	0.570779210897171	0.830059126062116	-10.1820128317523
HAVANA	transcript	ENSG00000242622.1	lincRNA	RP11-18H7.1	2	ENST00000469070.1	lincRNA	RP11-18H7.1-002	0.567364023972487	0.207582973592062	6.47172466486653	2.32337698218291e-10	1.04060632396098e-09	12.5436917417846	0.811011796861986	0.00665443841199793	3.09478753156813	0.00762648566913272	0.0438273814046666	-6.42811506501024
HAVANA	transcript	ENSG00000242622.1	lincRNA	RP11-18H7.1	1	ENST00000485898.1	lincRNA	RP11-18H7.1-003	0.646590489876609	0.263178281077605	7.99754000084976	8.95945433050568e-15	6.26884163767008e-14	22.5126250049381	0.537440349274523	0.00434825516164717	2.0802595417346	0.0556397167307602	0.187565596752286	-8.33545821154269
ENSEMBL	transcript	ENSG00000244308.2	misc_RNA	RN7SL762P	3	ENST00000469864.2	misc_RNA	RN7SL762P-201	0.28477020953571	0.0999194839008404	3.1576868851259	0.00168679377831416	0.00360042155604607	-2.61387138169284	0.837121264318928	0.00645129821416784	1.31167087540865	0.209974403674605	0.452676221043396	-9.49080586202479
ENSEMBL	transcript	ENSG00000244139.3	misc_RNA	RN7SL397P	3	ENST00000487309.3	misc_RNA	RN7SL397P-201	0.951572581152279	0.302485365229716	6.14127309790732	1.67584184888816e-09	6.88744107604856e-09	10.6158250438403	0.0975722833870604	0.000598818385765136	0.314905314923285	0.757309384152151	0.971582532474965	-10.3069386876567
HAVANA	transcript	ENSG00000175697.10	protein_coding	GPR156	2	ENST00000495912.5	nonsense_mediated_decay	GPR156-004	0.0208102214117185	0.0101716773731855	2.59993467012327	0.00960117769526345	0.0183380925647768	-4.19177471868135	0.0807510454686026	0.00185487069774462	3.25127094909701	0.00555995379750067	0.0347138438700904	-6.11464822044365
ENSEMBL	transcript	ENSG00000175697.10	protein_coding	GPR156	3	ENST00000315843.7	protein_coding	GPR156-201	0.0170506778819644	0.00480726578717446	1.03067735204528	0.303192739041974	0.407247512858453	-7.01615590565449	0.106295221317042	-1.95949772973152e-05	-0.0213953591777315	0.983221253659493	1	-10.3595078607196
HAVANA	transcript	ENSG00000175697.10	protein_coding	GPR156	2	ENST00000464295.5	protein_coding	GPR156-002	0.0462693772924764	0.02138621928008	2.42709970271344	0.0155739566273912	0.0287089974190993	-4.62041918769915	0.0379273507218923	-7.73269698260629e-05	-0.107491330955009	0.91586903935505	1	-10.3535802953486
HAVANA	transcript	ENSG00000175697.10	protein_coding	GPR156	2	ENST00000461057.1	protein_coding	GPR156-001	0.011636835271903	0.0104012218510884	2.81564723393742	0.00506102084314487	0.0101012671318691	-3.61660599028568	0.0297208789093358	0.0013997983496759	2.19714672733579	0.0446768506787928	0.16024962921595	-8.13225847210122
HAVANA	transcript	ENSG00000175697.10	protein_coding	GPR156	2	ENST00000481907.1	retained_intron	GPR156-003	0.0445572926309581	0.0200380983544446	3.20838247752783	0.00142087591006133	0.00306422384969072	-2.45584917531143	0.139079839516528	0.00167910143495019	1.30490605271708	0.212208949634708	0.455805965548732	-9.49926841314652
ENSEMBL	transcript	ENSG00000206721.1	misc_RNA	Y_RNA	3	ENST00000383994.1	misc_RNA	Y_RNA.411-201	0.245283606650837	0.348936248902694	5.46373730359663	7.37951248993443e-08	2.5603911802069e-07	6.93761550222674	0.153080075430272	0.0104969194580758	1.62823480545463	0.124953235168334	0.326762104409075	-9.05836879138068
HAVANA	transcript	ENSG00000240882.1	processed_pseudogene	RP11-174O3.1	1	ENST00000498792.1	processed_pseudogene	RP11-174O3.1-001	0.00847254857565869	0.00213824187014107	0.889663464834709	0.374076426993104	0.484584150498027	-7.15120237628287	0.0830253023768678	0.00223866444181088	2.3618456219173	0.0326114819335456	0.127759847793503	-7.83674466274038
HAVANA	transcript	ENSG00000163428.3	protein_coding	LRRC58	2	ENST00000295628.3	protein_coding	LRRC58-001	1.88646526439352	0.677490821514571	13.0205018054195	1.4690289757089e-33	8.06295372814489e-32	65.3168845009033	2.67385734714666	0.00982434851543783	3.15410396773838	0.00676612537687357	0.0401405756235024	-6.30962715485343
HAVANA	transcript	ENSG00000240661.3	transcribed_unitary_pseudogene	RP11-174O3.3	2	ENST00000637360.1	processed_transcript	RP11-174O3.3-001	0.100982829354802	0.0383731234685872	0.806216657123033	0.420502979746955	0.532707977038425	-7.22180616285785	0.420730376447732	0.00285232729945579	1.7267244093852	0.105402495446255	0.29400567136873	-8.91044811042847
HAVANA	transcript	ENSG00000240661.3	transcribed_unitary_pseudogene	RP11-174O3.3	1	ENST00000494869.2	processed_transcript	RP11-174O3.3-002	0.0334734909276603	0.0112867142363719	1.63029725363245	0.103671329120755	0.161103944733547	-6.22192655795512	0.163547976859365	-9.4559724318065e-05	-0.0810614279989942	0.936498856134954	1	-10.3562417716306
HAVANA	transcript	ENSG00000240661.3	transcribed_unitary_pseudogene	RP11-174O3.3	2	ENST00000634410.1	transcribed_unitary_pseudogene	RP11-174O3.3-004	0.065829656048842	0.0259200885095685	0.853806393274725	0.393623010283668	0.505078822222896	-7.18238968256032	0.0899540958342955	0.00616828085720884	1.6281007027668	0.124981861511311	0.326762104409075	-9.05856615437392
HAVANA	transcript	ENSG00000240661.3	transcribed_unitary_pseudogene	RP11-174O3.3	2	ENST00000635496.1	processed_transcript	RP11-174O3.3-003	0.00559765009513144	0.00378639986131075	1.37788123528259	0.168859139752817	0.247301863838274	-6.59957269426701	0.366770855431331	0.00411874910901735	1.55857621329559	0.140602186946124	0.346509204876697	-9.15935101001771
HAVANA	transcript	ENSG00000282950.1	lincRNA	RP11-174O3.6	2	ENST00000634744.1	lincRNA	RP11-174O3.6-001	0.00301207948694415	0.00704724157320724	3.56969673224743	0.000392044338249983	0.00090833654601281	-1.25998391128463	0.0766657955702572	0.000341528812407226	0.212370572415013	0.834767708317751	1	-10.3356877787394
HAVANA	transcript	ENSG00000242613.1	processed_pseudogene	RP11-174O3.4	1	ENST00000467756.1	processed_pseudogene	RP11-174O3.4-001	0.0847477578518031	0.0477392731382528	1.08089745285937	0.280266196655776	0.381418739519091	-6.9632915968315	0.269926373895747	0.00213431973715518	1.15578942643084	0.266415025687846	0.515761081164393	-9.67680434203934
HAVANA	transcript	ENSG00000163430.10	protein_coding	FSTL1	2	ENST00000295633.7	protein_coding	FSTL1-001	1.25850603435375	0.374401047156141	6.83487885555289	2.40844266812294e-11	1.19231265332846e-10	14.7602452143756	1.79024632973032	0.00391669461921988	1.87928352104805	0.0804085547817873	0.244131308875189	-8.6702585812275
ENSEMBL	transcript	ENSG00000163430.10	protein_coding	FSTL1	3	ENST00000637333.1	miRNA	FSTL1-201	0	0	0	1	1	-7.54634944069386	0	0	0	1	1	-10.3597524836655
HAVANA	transcript	ENSG00000163430.10	protein_coding	FSTL1	2	ENST00000480823.1	protein_coding	FSTL1-010	0.314706537865384	0.189743355306932	4.01436957742906	6.87884911861105e-05	0.000174285116230939	0.377404421270239	0.203855032738635	-0.004084101107741	-0.958093405918603	0.353683706019231	0.614546321607425	-9.88407441028421
HAVANA	transcript	ENSG00000163430.10	protein_coding	FSTL1	2	ENST00000424703.6	protein_coding	FSTL1-004	1.16854460187928	0.56998480804153	9.54373141307651	6.17894152484668e-20	7.4132957628891e-19	34.234761789203	1.58097466609854	0.0037218437950857	1.26641928994708	0.225284865778412	0.473578696627819	-9.5467519813685
HAVANA	transcript	ENSG00000163430.10	protein_coding	FSTL1	2	ENST00000488318.1	retained_intron	FSTL1-011	0.836835401295792	0.357476823923544	6.6539367288015	7.54315321470679e-11	3.552448829303e-10	13.643198555126	0.974946532681045	0.0168953796716841	4.48395672699508	0.000470940868173533	0.00559314886712651	-3.61416970629339
HAVANA	transcript	ENSG00000163430.10	protein_coding	FSTL1	2	ENST00000468098.1	retained_intron	FSTL1-009	0.080149698241855	0.0583683766257402	4.71480271484519	3.14583357116167e-06	9.21491261764448e-06	3.31868911334508	0.268348758460381	0.00411757288207971	2.85323486459602	0.012391324150267	0.0629689293623278	-6.90528224233401
HAVANA	transcript	ENSG00000163430.10	protein_coding	FSTL1	2	ENST00000469005.1	protein_coding	FSTL1-005	0.117225236532709	0.0593914450416586	2.31112895316549	0.0212334459616753	0.0382010281244065	-4.89189512623646	0.192323839933925	0.00921878868896617	2.04846374123464	0.0590246083510195	0.19551546971345	-8.38970459695775
HAVANA	transcript	ENSG00000163430.10	protein_coding	FSTL1	2	ENST00000464690.5	retained_intron	FSTL1-003	0.308954674400993	0.228983634731684	9.81902144313809	6.4084468037662e-21	8.53813397475736e-20	36.4747331352092	0.630928818916441	0.00378942752797522	2.05320599411759	0.0585080486690173	0.194322496651356	-8.38164296772822
HAVANA	transcript	ENSG00000163430.10	protein_coding	FSTL1	2	ENST00000472536.5	processed_transcript	FSTL1-007	0.111201565161456	0.0803221407364794	5.17101881239771	3.37926882248412e-07	1.09587745394251e-06	5.46614893249171	0.338771866512242	0.00265973195794315	1.11318065244883	0.283704088660757	0.535507483120417	-9.72426454766872
HAVANA	transcript	ENSG00000163430.10	protein_coding	FSTL1	2	ENST00000485968.5	processed_transcript	FSTL1-008	0.193327436856979	0.219457971607226	10.0162389675912	1.23151134686053e-21	1.76942382939283e-20	38.105815446859	0.204554503442039	0.0041962353084875	3.1843215674444	0.00636554235414551	0.0383721855023057	-6.24910207699162
HAVANA	transcript	ENSG00000163430.10	protein_coding	FSTL1	2	ENST00000467994.1	processed_transcript	FSTL1-006	0.72480956223616	0.490237931254534	9.6512938247256	2.5620589646587e-20	3.20360113876273e-19	35.1047955699036	0.748665282678862	0.00518909153010949	1.78433232980747	0.0952546440813517	0.274279646649163	-8.82127242697556
HAVANA	transcript	ENSG00000240774.1	processed_pseudogene	RP11-359H3.4	1	ENST00000478134.1	processed_pseudogene	RP11-359H3.4-001	0.118136583232545	0.017008946432264	0.906303349370177	0.365213860632553	0.475199906969089	-7.13629514948899	0.226576227222971	0.000705338911141028	0.238213546580224	0.815041379396069	1	-10.3294867435252
HAVANA	transcript	ENSG00000244441.1	processed_pseudogene	RP11-359H3.1	1	ENST00000496098.1	processed_pseudogene	RP11-359H3.1-001	0.00925145362707378	0.0238080679170254	3.59482823005234	0.000356945324156909	0.000831004588379835	-1.17228935023243	0.164603521248504	0.000411982337370531	0.166280437046943	0.870227431328124	1	-10.3449908509781
HAVANA	transcript	ENSG00000065518.7	protein_coding	NDUFB4	2	ENST00000184266.2	protein_coding	NDUFB4-001	4.90476283982566	0.0325925418843856	0.611801108253685	0.540948719200828	0.650099890665199	-7.35940605295282	5.23931373162001	-0.0131922964506143	-6.7087867398427	8.23006378553008e-06	0.00035751819325563	0.592787321493232
HAVANA	transcript	ENSG00000065518.7	protein_coding	NDUFB4	2	ENST00000485064.1	protein_coding	NDUFB4-002	0.872087559364845	0.399031176609798	11.163665153891	5.59477452530288e-26	1.28933167315984e-24	48.0051295151361	1.23279058467948	0.0067370869217897	3.10468454053211	0.00747575895616907	0.0431677338496704	-6.40837631026898
HAVANA	transcript	ENSG00000065518.7	protein_coding	NDUFB4	2	ENST00000492739.1	protein_coding	NDUFB4-006	0.079631989159578	0.0395079521446673	1.22231767612909	0.222166054284788	0.313242288578305	-6.80098502153825	2.57776215623437	-0.0198853061363843	-2.82470621498613	0.0131184911152695	0.06565373406189	-6.9609653950168
HAVANA	transcript	ENSG00000065518.7	protein_coding	NDUFB4	2	ENST00000461682.1	nonsense_mediated_decay	NDUFB4-003	0.299967595837382	0.207766921363479	6.58832571926031	1.13429041741673e-10	5.24363403422935e-10	13.2443343719533	0.507288109473585	0.000162061489340502	0.0359082450629302	0.971844076306299	1	-10.3590634602766
HAVANA	transcript	ENSG00000065518.7	protein_coding	NDUFB4	2	ENST00000491335.1	nonsense_mediated_decay	NDUFB4-004	1.62196889921013	0.289001492470375	5.39750974456951	1.04755719321678e-07	3.57778774464702e-07	6.59838097791611	1.63650369269063	0.00224847803393101	0.290094545520846	0.775841887486747	0.985839222053389	-10.3149100026154
HAVANA	transcript	ENSG00000065518.7	protein_coding	NDUFB4	2	ENST00000496588.1	retained_intron	NDUFB4-005	1.37759436589473	0.242984163586875	4.32413587332423	1.85067634945413e-05	4.992216098625e-05	1.62423021915459	2.20996597473987	0.0138361678523196	2.14913189305896	0.0489122184828942	0.171016470717882	-8.21642724142831
HAVANA	transcript	ENSG00000113924.11	protein_coding	HGD	2	ENST00000283871.9	protein_coding	HGD-001	0.0689216305633476	0.0321641478221251	4.36439705913197	1.55099394845124e-05	4.21892862033156e-05	1.79260515829021	0.108630878152703	0.000650469270327757	1.32340308602102	0.206143727210339	0.447225294168097	-9.47604761550064
HAVANA	transcript	ENSG00000113924.11	protein_coding	HGD	2	ENST00000492108.5	nonsense_mediated_decay	HGD-009	0.0450633368153009	0.0107678578303226	1.2026094825694	0.229699279381337	0.322279205781891	-6.82479255162003	0.0665843061627002	-0.000272002254070309	-0.291139157459044	0.775058664757576	0.985181757511914	-10.3145874102337
HAVANA	transcript	ENSG00000113924.11	protein_coding	HGD	2	ENST00000470321.1	retained_intron	HGD-004	0.0444982399250186	0.0470799505342892	4.19164320536485	3.27771108268761e-05	8.60037413559058e-05	1.08037367864272	0.0297776527461751	0.000223914507141584	0.258165053202054	0.799899562777324	1	-10.3242167042556
HAVANA	transcript	ENSG00000113924.11	protein_coding	HGD	1	ENST00000475447.2	protein_coding	HGD-005	0.023268805364884	0.00467364442200656	0.741995316008359	0.458440174848707	0.570821423562602	-7.27142403983406	0.0588874656609928	0.00193701918943191	2.16489966183971	0.047481880098184	0.167421973447381	-8.18889149467861
HAVANA	transcript	ENSG00000113924.11	protein_coding	HGD	1	ENST00000494453.1	protein_coding	HGD-006	0.0189238083389956	0.00998901428328156	1.83886407549948	0.0665307546746583	0.108195645297541	-5.86260031563897	0.039888265229989	0.000281194709195648	0.40278555194346	0.69296851773357	0.920141398284699	-10.2735341126423
HAVANA	transcript	ENSG00000113924.11	protein_coding	HGD	2	ENST00000476082.2	protein_coding	HGD-010	0.0367998743647959	0.0323327490747592	2.72979845236647	0.0065618583809163	0.0128672084074232	-3.85083830886497	0.0801889795660515	0.000561026087814985	0.432397404327843	0.671799713237724	0.902940789606874	-10.260474638239
HAVANA	transcript	ENSG00000113924.11	protein_coding	HGD	2	ENST00000485313.5	processed_transcript	HGD-007	0.00943862480199714	0.0110569069774386	2.1383572238222	0.032974015189776	0.0571562786965967	-5.27218968958371	0.0391403883578138	0.000298212482726201	0.166446552236886	0.870099060209165	1	-10.3449613704013
HAVANA	transcript	ENSG00000113924.11	protein_coding	HGD	2	ENST00000488183.5	processed_transcript	HGD-003	0.0244295308705408	0.0213310746854014	2.82160248236566	0.00496947187865865	0.00993105707091721	-3.60009687397691	0.0240007074040184	0.000615493978187222	0.745134282566811	0.468070351409354	0.734604751249556	-10.0685686443194
HAVANA	transcript	ENSG00000113924.11	protein_coding	HGD	2	ENST00000466528.5	retained_intron	HGD-008	0.0154308651183041	0.0202791966774108	3.12623116080374	0.00187413597125941	0.00397563251249709	-2.71070584276962	0	0	0	1	1	-10.3597524836655
HAVANA	transcript	ENSG00000113924.11	protein_coding	HGD	2	ENST00000480862.1	retained_intron	HGD-002	0.0246647584186932	0.0350600828046261	5.13786308130228	3.99719829627134e-07	1.28622477586605e-06	5.30405218105284	0.00854137627893399	6.50771526014017e-05	0.164605131204006	0.871522291281165	1	-10.3452865293909
HAVANA	transcript	ENSG00000144840.8	protein_coding	RABL3	2	ENST00000273375.7	protein_coding	RABL3-001	1.28760600831619	0.25606034526781	6.74306012020717	4.31177006265414e-11	2.08219550510756e-10	14.1902857595945	2.24052192283402	0.00535009054453164	2.11592423488338	0.0520560858034239	0.178822735378307	-8.27407563646354
HAVANA	transcript	ENSG00000144840.8	protein_coding	RABL3	2	ENST00000473654.5	nonsense_mediated_decay	RABL3-002	0.0884368448848471	0.0231714572492509	1.91952202813335	0.0554896924415686	0.0917980512694484	-5.71220943440512	0.347800975429091	-0.0026439923250146	-0.921175293188426	0.371997751056302	0.634614877987739	-9.9190263252339
HAVANA	transcript	ENSG00000144840.8	protein_coding	RABL3	2	ENST00000485161.5	nonsense_mediated_decay	RABL3-003	0.577897284346086	0.17421280966778	4.25652495925925	2.48210220055906e-05	6.60005674549469e-05	1.34473511329322	1.12337909048806	-0.00712751136224178	-1.05498125412507	0.308657076670114	0.564437595584742	-9.78664991195056
HAVANA	transcript	ENSG00000144840.8	protein_coding	RABL3	2	ENST00000481015.5	nonsense_mediated_decay	RABL3-008	0.00297027751564105	-0.00449061107532145	-0.756870699283383	0.449485465841249	0.561891706307891	-7.26029665606782	0.107839566255306	0.00165606751553606	0.935751905158687	0.364690228641177	0.62664793986945	-9.90537138417158
HAVANA	transcript	ENSG00000144840.8	protein_coding	RABL3	2	ENST00000465022.5	nonsense_mediated_decay	RABL3-007	0.129066064448005	0.000147506846609933	0.00495888910643387	0.996045382105642	1	-7.54633715436679	0.09559728962595	-0.000551958020115491	-0.255694698066915	0.801770022964816	1	-10.3248920103081
HAVANA	transcript	ENSG00000144840.8	protein_coding	RABL3	2	ENST00000491398.5	processed_transcript	RABL3-004	0.298976245239302	0.0329836491018392	1.12313791152757	0.261920396213804	0.360233840880556	-6.91688937554993	0.240855765735303	0.000321385519010038	0.151316925323935	0.881806061132441	1	-10.3475261005573
HAVANA	transcript	ENSG00000144840.8	protein_coding	RABL3	2	ENST00000483733.1	protein_coding	RABL3-006	1.29653192652625	0.182887392740897	3.95811880984785	8.65412980747697e-05	0.000216789720484227	0.160290199385592	1.46203992284477	-0.0199781478993803	-4.20219712198695	0.000820879094679985	0.00839503579762323	-4.18325803493595
HAVANA	transcript	ENSG00000144840.8	protein_coding	RABL3	2	ENST00000468192.1	processed_transcript	RABL3-005	0.233883968466414	-0.046291880514866	-2.05407592321106	0.0404900966995806	0.0689410130402979	-5.44718291061919	0.236661350382547	0.00164111702176609	0.593190813397929	0.562171681369692	0.822217355780789	-10.1739512896407
HAVANA	transcript	ENSG00000240452.1	unprocessed_pseudogene	MTCO1P29	2	ENST00000496868.1	unprocessed_pseudogene	MTCO1P29-001	0.00279411881636992	-0.00172350594937399	-0.618065758940638	0.536814706039477	0.646279293633372	-7.35555944873636	0.26061322679586	0.0056663193550188	1.63538709587457	0.123434631189062	0.326762104409075	-9.04782628765126
HAVANA	transcript	ENSG00000243257.1	unprocessed_pseudogene	MTCO2P29	2	ENST00000465212.1	unprocessed_pseudogene	MTCO2P29-001	0.0033155065188628	-0.00348311269364622	-0.718033444789515	0.473073567113676	0.585281919892181	-7.28888504586955	0.440674664102443	0.00720323220459691	1.27134810274046	0.223575531649813	0.471276521190093	-9.54073430137584
HAVANA	transcript	ENSG00000153767.9	protein_coding	GTF2E1	2	ENST00000484715.1	protein_coding	GTF2E1-002	0.0619931438753568	0.0531678585589886	5.18966086363346	3.07357462082674e-07	1.00057480919751e-06	5.55770010812558	0.0502842800126246	-0.0015707434219106	-1.70012522079919	0.110400040941004	0.303553367612906	-8.95097264662684
HAVANA	transcript	ENSG00000153767.9	protein_coding	GTF2E1	2	ENST00000469772.5	protein_coding	GTF2E1-006	0.0274227964813483	-0.0027839138050724	-0.257634529876144	0.796795463929142	0.867613935919354	-7.51318807616109	0.202224479036747	0.00469392535065803	1.66444980255531	0.117426735199729	0.316682680143618	-9.0046619393911
HAVANA	transcript	ENSG00000153767.9	protein_coding	GTF2E1	2	ENST00000283875.5	protein_coding	GTF2E1-001	1.15683283757199	0.226922736423398	7.03829991783723	6.48369155115367e-12	3.39973680945339e-11	16.0456056597044	1.87033175485766	0.00235146840209363	1.21142769700806	0.245061466127318	0.494990729059764	-9.61261081842612
HAVANA	transcript	ENSG00000153767.9	protein_coding	GTF2E1	2	ENST00000492959.1	protein_coding	GTF2E1-003	0.0614248008721695	0.0370855062474533	2.6509427968013	0.00828250859695261	0.0159859243617731	-4.05978681471445	0.124117640137075	0.00468566637179601	1.63254882175759	0.124035349766598	0.326762104409075	-9.05201373151002
HAVANA	transcript	ENSG00000153767.9	protein_coding	GTF2E1	2	ENST00000497393.1	retained_intron	GTF2E1-005	0.234428608922402	-0.0161018819091249	-0.487761515666457	0.625933560116281	0.726666962254056	-7.42750898976948	0.199453566175454	-0.000936357105099106	-0.230161986709012	0.821174048316439	1	-10.3314944620188
HAVANA	transcript	ENSG00000213371.4	processed_pseudogene	NAP1L1P3	1	ENST00000462291.1	processed_pseudogene	NAP1L1P3-001	0.00543408121069781	0.00164250945730737	0.633792805347609	0.526507204727694	0.636561844717367	-7.34573036579031	0.0122723408840842	0.000494122533647293	1.5749574630805	0.136779141828972	0.340428009307447	-9.13588358422147
HAVANA	transcript	ENSG00000243593.1	lincRNA	RP11-500K19.1	2	ENST00000490647.1	lincRNA	RP11-500K19.1-001	0.00397006474456394	0.00125453605043573	0.671475456095229	0.50222921962073	0.613511067661054	-7.32117639790045	0	0	0	1	1	-10.3597524836655
HAVANA	transcript	ENSG00000145087.12	protein_coding	STXBP5L	2	ENST00000273666.10	protein_coding	STXBP5L-001	2.37544695803252	0.132441188637472	2.25583049643219	0.0245145901876464	0.0435788808202573	-5.01676397654006	4.10628781092111	0.00953584639759542	2.45431155590555	0.0272608619385014	0.112227957026476	-7.66664637244531
HAVANA	transcript	ENSG00000145087.12	protein_coding	STXBP5L	2	ENST00000471454.5	protein_coding	STXBP5L-002	2.12900084012822	0.0287659044629681	0.451724716401152	0.651664092581988	0.748802848811796	-7.44441715990994	2.87836893419583	0.00101710135358278	0.225890543619338	0.824432441629346	1	-10.3325317592609
HAVANA	transcript	ENSG00000145087.12	protein_coding	STXBP5L	2	ENST00000461772.5	nonsense_mediated_decay	STXBP5L-003	1.03306082443961	0.143574654570382	3.4916924095612	0.000522693211287264	0.00119257127471163	-1.52844885489759	1.83486211512836	0.0144405132035976	5.06074481895133	0.000155047685528099	0.00252652486518197	-2.46861883918292
HAVANA	transcript	ENSG00000145087.12	protein_coding	STXBP5L	2	ENST00000472879.5	protein_coding	STXBP5L-007	1.38298819449184	0.255066731287061	3.6744995526667	0.000264176877711059	0.000625361550001867	-0.890425417396419	2.58961599682217	0.0162721981269347	3.44618631141695	0.00374826194516801	0.0258197243744052	-5.72092989149938
HAVANA	transcript	ENSG00000145087.12	protein_coding	STXBP5L	2	ENST00000497029.5	protein_coding	STXBP5L-004	0.706748160655807	0.078593553034046	2.00782153364587	0.045202201426362	0.0761705544490723	-5.54028094697617	0.23685051024706	0.0027643877137788	1.07159425590091	0.301375324931663	0.556076440443404	-9.76913302237481
HAVANA	transcript	ENSG00000145087.12	protein_coding	STXBP5L	2	ENST00000492541.5	protein_coding	STXBP5L-006	0.0733092468557282	0.138489974803659	4.57863365091171	5.92013741841928e-06	1.68288370311335e-05	2.71277759518667	0.0514737044371301	0.00352962544711749	1.62768018841137	0.125071663603689	0.326762104409075	-9.05918496521165
HAVANA	transcript	ENSG00000145087.12	protein_coding	STXBP5L	2	ENST00000495504.5	protein_coding	STXBP5L-008	1.72070470708107	-0.0399585477788284	-0.644569074977084	0.519503443359081	0.629904618919758	-7.33885306214551	1.8850890175483	0.00780729374169998	1.9892728579513	0.0658329020453285	0.211585137630567	-8.48944736097169
HAVANA	transcript	ENSG00000145087.12	protein_coding	STXBP5L	2	ENST00000471262.1	protein_coding	STXBP5L-005	0.0577211129332961	0.0310451159844141	1.83826640186498	0.0666188940604384	0.10832284009142	-5.86369094881834	1.45700371144986	0.00755211060308532	2.08298004882082	0.0553585502566777	0.186860315061538	-8.330795695322
HAVANA	transcript	ENSG00000270782.1	processed_pseudogene	RP11-500K19.2	2	ENST00000605023.1	processed_pseudogene	RP11-500K19.2-001	0.00885083815158844	0.00399678523113295	0.509301282119422	0.610766783691131	0.713413368672119	-7.41678394076975	1.53678249890581	0.0144600322935618	2.95574119877174	0.0100897072467024	0.0540644274993925	-6.70395391907186
ENSEMBL	transcript	ENSG00000264477.1	miRNA	MIR5682	3	ENST00000584864.1	miRNA	MIR5682-201	2.90827950140917	0.00486049075832133	0.0374375187844415	0.970151168883664	0.994113051721781	-7.54564916864416	1.38060950437845	0.0076531397696263	0.697752897945686	0.496343992755647	0.7609345074956	-10.1038388695119
HAVANA	transcript	ENSG00000243813.1	processed_pseudogene	RP11-678L1.1	2	ENST00000469870.1	processed_pseudogene	RP11-678L1.1-001	1.82650660418857	0.100807733153286	1.59344091625132	0.1116961458858	0.172075660775741	-6.28098167576947	2.5344132648033	0.0277256231938573	9.47523350730682	1.32307975773591e-07	3.57506918999827e-05	4.94760406043151
HAVANA	transcript	ENSG00000242103.1	processed_pseudogene	RP11-10G15.4	1	ENST00000481228.1	processed_pseudogene	RP11-10G15.4-001	1.00583017290268	0.149911370734976	3.25610695004689	0.00120649558480182	0.00262666747594787	-2.30488241519246	1.86879679713234	0.014356379255347	5.70466569036582	4.71140042768152e-05	0.00111037561753198	-1.23149413259161
ENSEMBL	transcript	ENSG00000051341.13	protein_coding	POLQ	3	ENST00000621776.4	protein_coding	POLQ-201	0.0419316352904475	0.0438035860691954	5.82315642036097	1.03669978534309e-08	3.92315845871093e-08	8.8421587206531	0.294236064436968	0.00597192939478979	2.9747861600252	0.00971091256153743	0.0525116921783602	-6.66634773680093
HAVANA	transcript	ENSG00000051341.13	protein_coding	POLQ	2	ENST00000264233.5	protein_coding	POLQ-001	0.0814577061343593	0.0500328676475641	5.30754276921277	1.67646455321066e-07	5.60690123271636e-07	6.1434462350683	0.230387679968852	-6.53533051344631e-05	-0.0279240578222112	0.978102549761164	1	-10.3593357963549
HAVANA	transcript	ENSG00000051341.13	protein_coding	POLQ	2	ENST00000474243.1	processed_transcript	POLQ-005	0.0290586015171648	0.0120094235274482	1.5611035600906	0.119134917874322	0.182123012610184	-6.33169509427896	0.0856062559289398	-0.000338037358345733	-0.221798560609311	0.827557079897312	1	-10.3335073784981
HAVANA	transcript	ENSG00000051341.13	protein_coding	POLQ	2	ENST00000488282.1	processed_transcript	POLQ-004	0.36842094060184	0.165967833390116	8.07247773061436	5.21602283188231e-15	3.73419254728415e-14	23.0450341321421	0.0712543432262853	0.001242357035416	1.27144503389611	0.22354201857908	0.471231161822993	-9.54061576877289
HAVANA	transcript	ENSG00000242445.1	processed_pseudogene	RPL7AP11	1	ENST00000486538.1	processed_pseudogene	RPL7AP11-001	0.0879247440057753	0.125111005400782	8.92634990606996	8.48602096245174e-18	8.12089923428702e-17	29.3737622929018	0.248895194193746	0.00188029858986585	1.13713391399277	0.273883798851021	0.524475153085824	-9.69776757383527
HAVANA	transcript	ENSG00000186103.3	protein_coding	ARGFX	2	ENST00000334384.3	protein_coding	ARGFX-001	0.0253708233571773	0.0157435106815874	3.92179930298861	0.000100224354473823	0.000249292456399226	0.0216340451667545	0.0662460082704977	0.00079876856084806	1.23201620054661	0.23750452489198	0.490237491148801	-9.58823095497606
HAVANA	transcript	ENSG00000163833.7	protein_coding	FBXO40	2	ENST00000338040.5	protein_coding	FBXO40-001	0.498740895841583	0.330962804154197	14.2757568736127	5.3248000000688e-39	5.74090594079866e-37	77.7567599907989	0.87705709295368	0.00223719366503377	1.89241293549729	0.0785276387205902	0.240101674708473	-8.64899783301621
HAVANA	transcript	ENSG00000180353.10	protein_coding	HCLS1	2	ENST00000314583.7	protein_coding	HCLS1-001	1.36289944205058	0.404839844663329	5.76847803194768	1.40671629872296e-08	5.25247170288046e-08	8.54556072417708	0.825728633709381	-0.00500073887176779	-1.74815775195302	0.10152093342321	0.286362474975783	-8.87749242737625
HAVANA	transcript	ENSG00000180353.10	protein_coding	HCLS1	2	ENST00000473883.5	processed_transcript	HCLS1-006	0.34588635850148	0.453278460522389	15.9127258652277	2.1733417399518e-46	6.90820234162867e-44	94.6638435112325	0.564365639834496	0.00282251806399389	1.37680274020986	0.189412975723373	0.423493737586854	-9.40758252058158
HAVANA	transcript	ENSG00000180353.10	protein_coding	HCLS1	2	ENST00000428394.6	protein_coding	HCLS1-004	0.00343461592069741	0.00359983648913118	0.876855920625391	0.380987933841614	0.49185078796787	-7.16248877659075	0.0921875810463815	0.00325722501653058	1.36960792468294	0.191600743066442	0.426755108186243	-9.41692941897082
HAVANA	transcript	ENSG00000180353.10	protein_coding	HCLS1	2	ENST00000495491.5	nonsense_mediated_decay	HCLS1-002	0.184132616318526	0.122649928227387	4.28319619563936	2.21171705903627e-05	5.91229877720579e-05	1.45450220759521	0.196663358223723	0.00508261488469003	1.85286409457584	0.0843163270227147	0.252456759914156	-8.7127656489594
HAVANA	transcript	ENSG00000180353.10	protein_coding	HCLS1	2	ENST00000464274.5	nonsense_mediated_decay	HCLS1-014	0.0021638911738692	0.00605079662268413	1.2264991645262	0.220590812394749	0.311365447802311	-6.79588431060598	0.0923093268038716	0.00173505184693022	0.995127834037347	0.335954680060714	0.594977104389389	-9.8477993446014
HAVANA	transcript	ENSG00000180353.10	protein_coding	HCLS1	2	ENST00000487290.5	processed_transcript	HCLS1-003	0.103045484580811	0.145590348439041	8.72182009672231	4.12031909454093e-17	3.66669947582419e-16	27.814956473203	0.204858176241127	0.00154984259078829	0.589929308606215	0.56429804647539	0.824031784282994	-10.1759649134529
HAVANA	transcript	ENSG00000180353.10	protein_coding	HCLS1	2	ENST00000481314.5	retained_intron	HCLS1-011	0.397529486177374	0.442412625392498	13.0457555381092	1.14773684732407e-33	6.37250228419008e-32	65.5618641764743	0.558835922003101	0.00517870038123621	1.9094240519499	0.0761494988906274	0.234859248619561	-8.62131858161278
HAVANA	transcript	ENSG00000180353.10	protein_coding	HCLS1	2	ENST00000497391.5	nonsense_mediated_decay	HCLS1-010	0.270021060148933	0.172111065008414	4.81027167643687	2.000737991011e-06	5.98269175525883e-06	3.75317317567815	0.112797176444478	0.00302768768653536	1.51844808643375	0.150352292194443	0.362563259521929	-9.21609314411098
HAVANA	transcript	ENSG00000180353.10	protein_coding	HCLS1	2	ENST00000488033.5	processed_transcript	HCLS1-009	0.19318236933984	0.202802541565148	9.41788174842608	1.71627652246233e-19	1.96389542447402e-18	33.2253660761381	0.119838407627632	-6.41198774890586e-05	-0.0608669088911016	0.952294322146254	1	-10.3577729084252
HAVANA	transcript	ENSG00000180353.10	protein_coding	HCLS1	2	ENST00000468693.5	processed_transcript	HCLS1-013	0.31000593823726	0.0645386286628336	2.49886674548054	0.0127803459644818	0.0239079088513448	-4.44592022434194	0.0533651383266621	-0.00152665491440237	-1.87198977966503	0.081470836133325	0.246393055106894	-8.68203055224772
HAVANA	transcript	ENSG00000180353.10	protein_coding	HCLS1	2	ENST00000491824.1	retained_intron	HCLS1-007	0.323981627390686	0.258752489880425	9.84718693871554	5.07015981817849e-21	6.82686993188941e-20	36.7063434941769	0.395589740291026	0.0054949287444118	2.60525136494327	0.0202811862432208	0.0907660825928007	-7.38334917471812
HAVANA	transcript	ENSG00000180353.10	protein_coding	HCLS1	2	ENST00000479994.1	retained_intron	HCLS1-008	0.244321959598454	0.184442395506637	6.89732031170001	1.61508785743007e-11	8.14187975820177e-11	15.1514912021161	0.137644611024831	-0.000864694751997888	-0.418354469289076	0.681804190013708	0.911199189574582	-10.2667805881561
ENSEMBL	transcript	ENSG00000243544.3	misc_RNA	RN7SL172P	3	ENST00000460535.3	misc_RNA	RN7SL172P-201	0.871144083242823	0.0592067652706886	1.07790741593171	0.281597221272084	0.382946629782462	-6.96650914440237	0.246641919758581	0.00602724942809	2.2516807107448	0.0402819193430451	0.1488310356407	-8.0355392991097
ENSEMBL	transcript	ENSG00000222057.1	snRNA	RNU4-62P	3	ENST00000410125.1	snRNA	RNU4-62P-201	0.441545936804776	0.333311216658649	4.7045353809342	3.30123373384039e-06	9.64781826065428e-06	3.27243584294858	0.709988960579778	0.0140086557058852	1.31445961512339	0.209058728645502	0.45144036471397	-9.48730720593002
HAVANA	transcript	ENSG00000173230.15	protein_coding	GOLGB1	2	ENST00000340645.9	protein_coding	GOLGB1-001	0.861854684662774	0.263096390913921	6.90656802066533	1.52190939458619e-11	7.69407138289383e-11	15.2096852646802	2.5352064325363	0.00633767703187835	2.16049664082775	0.0478773339133883	0.168386894469691	-8.19659104859106
HAVANA	transcript	ENSG00000173230.15	protein_coding	GOLGB1	2	ENST00000393667.7	protein_coding	GOLGB1-002	1.38179231405867	0.663207443258719	15.5798951857721	7.28419692350476e-45	1.80668317583261e-42	91.1730627216335	2.20364874695103	0.00107448250508043	0.342260734760509	0.737053976508837	0.955754970937916	-10.2974027485414
ENSEMBL	transcript	ENSG00000173230.15	protein_coding	GOLGB1	3	ENST00000614479.4	protein_coding	GOLGB1-201	0.138662230169022	0.153023892748332	8.43691171518635	3.56365989392794e-16	2.87786217791077e-15	25.6880152890244	0.409417586748474	-0.00094958709560326	-0.278486629211078	0.78456198980858	0.992310884889885	-10.318417538811
HAVANA	transcript	ENSG00000173230.15	protein_coding	GOLGB1	2	ENST00000482512.5	nonsense_mediated_decay	GOLGB1-003	2.3276370745876	0.694517983260472	10.8360650300354	1.0396516946874e-24	2.08203792028753e-23	45.1104318594275	3.55944790042388	0.0216451545984904	5.75653506568937	4.29071716688607e-05	0.0010430358760835	-1.1340328055715
HAVANA	transcript	ENSG00000173230.15	protein_coding	GOLGB1	2	ENST00000491690.1	nonsense_mediated_decay	GOLGB1-008	0.66672909553686	0.41395814531813	12.1043745764056	9.65567639000311e-30	3.40100727756756e-28	56.5946284246933	0.467717780116377	0.00142468758024206	0.434309980992648	0.670442062099007	0.901862228655372	-10.2596000969521
HAVANA	transcript	ENSG00000173230.15	protein_coding	GOLGB1	2	ENST00000494517.5	protein_coding	GOLGB1-004	0.855801941174298	0.36973067546143	7.50106714567336	2.93153860632408e-13	1.76413191419015e-12	19.0834904566688	1.90072379924161	0.0159620405392528	3.61593958935614	0.00265939096740063	0.0200002083787996	-5.3761468644539
HAVANA	transcript	ENSG00000173230.15	protein_coding	GOLGB1	2	ENST00000489400.1	protein_coding	GOLGB1-005	0.0813062498093649	0.0599322069413686	4.84067966519435	1.72939514964938e-06	5.20442626437113e-06	3.89322795946871	0.28472741329491	0.00237542012864001	0.931688845412805	0.366717084205274	0.628854509153979	-9.90919666762642
HAVANA	transcript	ENSG00000173230.15	protein_coding	GOLGB1	2	ENST00000472829.1	processed_transcript	GOLGB1-006	0.612645186155338	0.153306139395698	4.41313051884899	1.25010138120656e-05	3.43720137620311e-05	1.99834397316251	0.962080336374714	0.0067690883046936	1.91408274530191	0.075509633454559	0.233457589029002	-8.61371238269248
HAVANA	transcript	ENSG00000173230.15	protein_coding	GOLGB1	2	ENST00000472475.1	protein_coding	GOLGB1-007	1.84522801887172	0.560505187789827	8.50391107079137	2.15560698837985e-16	1.78216803696701e-15	26.1834667944255	2.4842057737079	0.00611670063373673	1.91169467664364	0.0758370235562947	0.234152859598117	-8.61761274181634
HAVANA	transcript	ENSG00000173226.16	protein_coding	IQCB1	2	ENST00000310864.10	protein_coding	IQCB1-001	1.62221939942156	0.0640925914569962	1.3125902491281	0.189926002598313	0.27384128314622	-6.68702141208733	2.28355512964445	0.0040527052220653	1.48805878975117	0.158110051943591	0.375050596592687	-9.25834803787878
HAVANA	transcript	ENSG00000173226.16	protein_coding	IQCB1	2	ENST00000349820.10	protein_coding	IQCB1-003	0.63414937855118	0.272257165487957	7.23592311974773	1.76063329186035e-12	9.78235843831039e-12	17.3238019297061	0.894546411236205	-0.00104383606240693	-0.228871131327896	0.822158397268772	1	-10.3318099734933
HAVANA	transcript	ENSG00000173226.16	protein_coding	IQCB1	2	ENST00000393650.7	nonsense_mediated_decay	IQCB1-002	0.0363690573823243	0.0155140202500871	1.05145942323901	0.293557872581875	0.396454696153	-6.99458323117424	0.108431448378878	0.00288972748865609	1.0497382404172	0.310981684967724	0.566853056860012	-9.79212948012787
HAVANA	transcript	ENSG00000173226.16	protein_coding	IQCB1	2	ENST00000460108.5	protein_coding	IQCB1-005	0.113817477587744	0.0470494152025175	1.76348176828304	0.0784328045986236	0.125552567084256	-5.99739646033197	0.335441667869572	0.0038095602344803	0.965972631935927	0.349857912265767	0.610246837297994	-9.87645789521126
HAVANA	transcript	ENSG00000173226.16	protein_coding	IQCB1	2	ENST00000498104.1	protein_coding	IQCB1-006	0.532667448262087	0.440290736356102	12.1173910101733	8.54179748897018e-30	3.03094944931056e-28	56.7162002566115	0.565884550079237	0.00254055048227275	0.881346259527853	0.392473228745239	0.656918875165151	-9.95536055109741
HAVANA	transcript	ENSG00000173226.16	protein_coding	IQCB1	2	ENST00000462442.1	protein_coding	IQCB1-004	0.304255412505666	0.0351335169079925	1.20917796645196	0.227168564687422	0.319296349502128	-6.81690055426902	0.378187235620914	0.00349825697424814	1.3706978006332	0.191268023448706	0.426265364126668	-9.41551596943536
HAVANA	transcript	ENSG00000173226.16	protein_coding	IQCB1	2	ENST00000471726.1	retained_intron	IQCB1-007	1.45964893154158	0.0601984912140781	1.28716613096839	0.198634662107369	0.284621974696171	-6.71993352534854	1.62227213863531	0.00332077875980522	1.01668519052097	0.3259305169798	0.58369166646438	-9.82613156225577
HAVANA	transcript	ENSG00000145088.8	protein_coding	EAF2	2	ENST00000490434.5	nonsense_mediated_decay	EAF2-002	0.952647792686226	0.243010163595202	6.68038204635582	6.39361876887566e-11	3.03288904812827e-10	13.8049003020797	1.52065449810865	0.0116745610951558	3.78448081371071	0.00189304697270812	0.0155397560060526	-5.03296845030241
HAVANA	transcript	ENSG00000145088.8	protein_coding	EAF2	2	ENST00000465664.1	processed_transcript	EAF2-003	0.372097899755169	-0.00188061027438704	-0.0845875492772923	0.932623310831567	0.967888822878212	-7.54277454771324	0.426077618408971	0.00354441273361304	2.48789657889409	0.0255329308134064	0.107111915500702	-7.60418815404025
HAVANA	transcript	ENSG00000145088.8	protein_coding	EAF2	2	ENST00000273668.6	protein_coding	EAF2-001	0.59190555179011	0.0624705946391498	1.7930165153854	0.0735773544769661	0.118486906853793	-5.94524687328136	0.687084652167584	-0.0026815752915078	-0.849858427039301	0.40918619329464	0.674557266361164	-9.98306295382351
HAVANA	transcript	ENSG00000145088.8	protein_coding	EAF2	1	ENST00000451944.2	protein_coding	EAF2-004	0.563451520295367	0.198736675672446	5.96680384454511	4.5976921930123e-09	1.80690112638234e-08	9.63295635578824	0.77637127297328	0.00492604931673245	1.66392921452678	0.117532082582186	0.31683935882583	-9.00543968768661
HAVANA	transcript	ENSG00000145088.8	protein_coding	EAF2	2	ENST00000490477.1	nonsense_mediated_decay	EAF2-005	0.44802118058208	0.0730886246646249	2.35125665131113	0.0190991560098497	0.0346593009410137	-4.79943040291649	0.939219339892723	0.00378022040949397	1.56690914234669	0.13864624283806	0.3433219963774	-9.14743523472304
HAVANA	transcript	ENSG00000163406.10	protein_coding	SLC15A2	2	ENST00000489711.5	protein_coding	SLC15A2-001	1.56011187349403	0.18394684791287	3.5761472067742	0.000382739163186965	0.00088792918414296	-1.23753117816938	2.18122155595465	0.00445261303939968	1.67370276055741	0.115567908877895	0.313199173392142	-8.99081066240668
HAVANA	transcript	ENSG00000163406.10	protein_coding	SLC15A2	2	ENST00000295605.6	protein_coding	SLC15A2-002	0.967946537293786	0.1633694376404	2.86406131802987	0.00435909833081468	0.00878753497299551	-3.48141414148559	1.45925944217474	0.0034821607866825	1.10023870451585	0.289118580779381	0.541946980525402	-9.73838301218644
HAVANA	transcript	ENSG00000163406.10	protein_coding	SLC15A2	2	ENST00000469013.1	protein_coding	SLC15A2-004	0.930514687267346	0.375728502036278	6.24015670484365	9.35975414770865e-10	3.94882280292002e-09	11.1836811805769	0.710477056404634	-0.00264581613506055	-0.374421087484361	0.713497616274628	0.936753829647947	-10.285193634007
HAVANA	transcript	ENSG00000163406.10	protein_coding	SLC15A2	2	ENST00000489886.1	processed_transcript	SLC15A2-005	0.928018121772774	0.479079713756957	7.85350773054302	2.50759783918076e-14	1.67895124010018e-13	21.5001137502555	0.733276379687326	0.00344991075362122	0.561305106250108	0.583141639545673	0.841434260743312	-10.1931822602853
HAVANA	transcript	ENSG00000163406.10	protein_coding	SLC15A2	2	ENST00000489957.1	processed_transcript	SLC15A2-008	0.624867699054792	0.131305548512615	2.63626948047302	0.00864411342700486	0.0166330259518649	-4.09801078541072	1.14553400369642	0.00257725456783501	0.531128795800817	0.60335261199777	0.859699286366642	-10.2104443908068
HAVANA	transcript	ENSG00000163406.10	protein_coding	SLC15A2	2	ENST00000465060.1	processed_transcript	SLC15A2-006	0.773885695077138	0.543265162701875	10.4183819641108	3.99618763417812e-23	6.75620196645737e-22	41.4976443088656	1.63984218812012	0.0093876759003142	1.86837947533916	0.0820012925538374	0.247547600416325	-8.68784716570669
HAVANA	transcript	ENSG00000163406.10	protein_coding	SLC15A2	2	ENST00000469422.1	processed_transcript	SLC15A2-007	0.476733094112322	0.40999278212963	10.8616722031868	8.28894869038367e-25	1.67775837490117e-23	45.3348002045941	0.637620759716714	0.00462087882039836	1.15259258151199	0.267683782055778	0.517292174001957	-9.68041682479588
HAVANA	transcript	ENSG00000145103.12	protein_coding	ILDR1	2	ENST00000273691.7	protein_coding	ILDR1-001	0.00434556290556568	0.00244978562659347	1.3925165448011	0.164387816764245	0.241607227185924	-6.57939267270781	0.0554036858636598	0.000621932478210746	1.30765284188156	0.211299353802963	0.454557723525618	-9.49583644329901
HAVANA	transcript	ENSG00000145103.12	protein_coding	ILDR1	2	ENST00000344209.9	protein_coding	ILDR1-002	0.106130386511679	0.0108766005227609	1.42133711682718	0.155845036605951	0.230673904990391	-6.53903476169609	0.0145347303183284	-0.000246581467870934	-0.839941586976087	0.414545529243174	0.680083497714092	-9.99159883326287
HAVANA	transcript	ENSG00000145103.12	protein_coding	ILDR1	2	ENST00000393631.5	protein_coding	ILDR1-005	7.6727918790686e-06	-7.50551969468073e-06	-0.0369769362999506	0.970518221320045	0.994396248465134	-7.54566629310092	0.000902008426068013	-4.81071160569607e-05	-0.669825679152347	0.513471271586137	0.777040295576029	-10.1236125414125
HAVANA	transcript	ENSG00000145103.12	protein_coding	ILDR1	2	ENST00000462014.1	protein_coding	ILDR1-006	0.000206682113791255	0.000241325437636131	0.628880552035311	0.529715773579527	0.639602598395804	-7.34882690399658	0.0045303331510321	0.0001205465337168	0.857937515512691	0.404853875410707	0.670169595678413	-9.97604188802304
HAVANA	transcript	ENSG00000145103.12	protein_coding	ILDR1	2	ENST00000460554.1	processed_transcript	ILDR1-004	0	0	0	1	1	-7.54634944069386	0	0	0	1	1	-10.3597524836655
ENSEMBL	transcript	ENSG00000202388.1	misc_RNA	Y_RNA	3	ENST00000365518.1	misc_RNA	Y_RNA.362-201	0.000937264575634408	-0.00169128892577988	-0.512283761233571	0.608679677346553	0.711518384600658	-7.41526242311347	0	0	0	1	1	-10.3597524836655
HAVANA	transcript	ENSG00000114013.15	protein_coding	CD86	2	ENST00000469710.5	protein_coding	CD86-003	0.188468922414448	0.00473590078537545	0.221206956172403	0.825022015312302	0.888844447488485	-7.52190222278393	0.0851570212621564	-0.000937433956531319	-0.619986071500723	0.544865873176606	0.805784554656826	-10.1570085569247
HAVANA	transcript	ENSG00000114013.15	protein_coding	CD86	2	ENST00000493101.5	protein_coding	CD86-004	0.0276702545490801	0.0229810734416611	2.69299163810775	0.00732026186753197	0.0142481233476105	-3.94910773704736	0.0583133335404779	-0.00135058486237871	-1.26614077215346	0.225381764202817	0.473741832929997	-9.54709147013276
HAVANA	transcript	ENSG00000114013.15	protein_coding	CD86	2	ENST00000330540.6	protein_coding	CD86-001	0.486592318990549	0.0817792272843283	2.40628645208497	0.0164791081723425	0.0302580110218221	-4.67009718409836	0.437676446757475	-0.000858393053761756	-0.500501104779593	0.624216017970817	0.87045663260003	-10.2270256499074
HAVANA	transcript	ENSG00000114013.15	protein_coding	CD86	2	ENST00000478390.1	retained_intron	CD86-006	0.0584559335923453	0.0846254166902008	7.43918356750019	4.47441841201587e-13	2.64400265926533e-12	18.6682483316983	0.10378981352658	-0.000363883089112152	-0.326818095581085	0.748464822621057	0.964827038616998	-10.3028821154079
HAVANA	transcript	ENSG00000114013.15	protein_coding	CD86	2	ENST00000483949.1	processed_transcript	CD86-008	0.0709737311236745	0.0834810754920962	6.16896262211371	1.42471105443299e-09	5.89840225321842e-09	10.774053284611	0.0225912075291052	0.000867922114938953	1.56237198499943	0.139708335012519	0.345097001243761	-9.15392881185155
ENSEMBL	transcript	ENSG00000114013.15	protein_coding	CD86	3	ENST00000264468.9	protein_coding	CD86-201	0.0259136040026587	0.0268367072891215	3.38102759355804	0.000778954999480064	0.00173834820262502	-1.89962248583945	0.0398261344635621	0.00163918576022662	1.28305727946895	0.219555866644421	0.465945662545072	-9.52636349831732
HAVANA	transcript	ENSG00000114013.15	protein_coding	CD86	2	ENST00000482356.5	protein_coding	CD86-007	0.0111478458747201	0.027421149841463	3.02263534611961	0.00263500256018118	0.00547525977042715	-3.0230225964471	0	0	0	1	1	-10.3597524836655
HAVANA	transcript	ENSG00000114013.15	protein_coding	CD86	2	ENST00000393627.6	protein_coding	CD86-002	0.0530364984310182	-0.000286943697219355	-0.0206725953772119	0.98351511490922	1	-7.54613591845624	0.0374954427359927	0.00158099287906308	1.18526869743051	0.254930424453262	0.503727030314841	-9.64310186387861
HAVANA	transcript	ENSG00000114013.15	protein_coding	CD86	2	ENST00000478741.1	protein_coding	CD86-005	0.0681031449213584	0.0668984146904815	4.83875436961467	1.74546752617717e-06	5.25078330638884e-06	3.88433650862676	0.0232965014956709	-0.000779554710936866	-1.21554749406191	0.243534548241696	0.49396924620796	-9.60775914635128
HAVANA	transcript	ENSG00000240236.1	processed_pseudogene	HNRNPA1P23	1	ENST00000491091.1	processed_pseudogene	HNRNPA1P23-001	0.00176470954144513	0.00420951718655684	3.61770775381585	0.00032757520816959	0.000766250907885613	-1.09194511861815	0	0	0	1	1	-10.3597524836655
HAVANA	transcript	ENSG00000121552.3	protein_coding	CSTA	2	ENST00000264474.3	protein_coding	CSTA-001	0.124737489583746	0.0914371228737599	4.03941648063038	6.20495368457041e-05	0.000157919865760992	0.475003214146185	0.0320438455620705	-0.00061490462266422	-0.845307407064011	0.41164001102303	0.677131927224891	-9.98699149931335
HAVANA	transcript	ENSG00000121552.3	protein_coding	CSTA	2	ENST00000479204.1	protein_coding	CSTA-002	0.00178650807721605	0.00013695879087271	0.121202803190802	0.903579319928401	0.946808882791796	-7.53900984406694	0.00205289508044831	-0.00010948773762391	-1.01552484520027	0.326464548842127	0.584331796199008	-9.82730812316467
HAVANA	transcript	ENSG00000160124.9	protein_coding	CCDC58	2	ENST00000291458.9	protein_coding	CCDC58-001	1.63090237948988	0.121411504540347	2.36328318181931	0.0184972587033417	0.0336469196985585	-4.77141493979628	1.96124768419651	-0.0126024998665758	-2.96878792537672	0.00982868112669162	0.0530026206705205	-6.67819825217761
HAVANA	transcript	ENSG00000160124.9	protein_coding	CCDC58	2	ENST00000497726.5	protein_coding	CCDC58-002	0.708514638881628	-0.106601501780282	-2.24347605230004	0.0253051595848865	0.0448677221638771	-5.04425659857112	0.21393772989285	-0.00425827544782301	-1.30567164368962	0.211955111299729	0.45547672245981	-9.49831242016188
HAVANA	transcript	ENSG00000160124.9	protein_coding	CCDC58	2	ENST00000466854.5	processed_transcript	CCDC58-007	0.785164889842041	0.144853199396444	3.83673545759413	0.000140717574300922	0.000344241881723614	-0.298405693531097	0.386895043572518	0.00250023308440178	1.10546201282515	0.286924116043813	0.53932080633273	-9.73270165224083
HAVANA	transcript	ENSG00000160124.9	protein_coding	CCDC58	2	ENST00000460810.1	processed_transcript	CCDC58-006	0.708072855602905	-0.100757445656288	-2.58037727882229	0.0101546227907014	0.0193174691684076	-4.2417193752463	1.13446363687638	0.00540493558037453	1.47545994591315	0.161423197751652	0.380234427962575	-9.27568204774581
HAVANA	transcript	ENSG00000160124.9	protein_coding	CCDC58	2	ENST00000479899.5	protein_coding	CCDC58-003	0.681649734257938	0.127473318372456	3.2053388778205	0.00143567706307365	0.00309451293578895	-2.46540447181296	0.412212397454998	-0.0036912911330081	-0.871834738840409	0.397472889456026	0.662398255275528	-9.96382434886829
HAVANA	transcript	ENSG00000160124.9	protein_coding	CCDC58	2	ENST00000479414.1	protein_coding	CCDC58-005	0.450385696586267	0.132494961340165	2.45257929046426	0.0145258120549119	0.0269152693778566	-4.55903464005899	1.43589454631041	0.0166117855257487	1.65964462595578	0.118402239033522	0.318433058000602	-9.01183448965261
HAVANA	transcript	ENSG00000160124.9	protein_coding	CCDC58	2	ENST00000498466.1	retained_intron	CCDC58-004	0.73313470642038	0.00921434705892782	0.21213825379259	0.832086024029373	0.894065227147042	-7.52386554394065	1.40313482397926	0.0177497386820859	5.9678751152452	2.94226874328369e-05	0.000813972397072048	-0.740490253099034
HAVANA	transcript	ENSG00000114023.15	protein_coding	FAM162A	1	ENST00000232125.9	protein_coding	FAM162A-003	2.5110349899398	0.156075223434216	2.78034461452739	0.00563582965660753	0.0111701015627237	-3.71377778428484	3.36073137179131	-0.000468848378322786	-0.223558636357014	0.826212712568734	1	-10.333089908329
HAVANA	transcript	ENSG00000114023.15	protein_coding	FAM162A	2	ENST00000477892.5	protein_coding	FAM162A-001	2.0811600840616	-0.0314949576610777	-0.605985302129789	0.544800771562026	0.653682392675829	-7.36294203498633	3.3439215316957	0.00418302325778789	1.57076740630803	0.137748486445623	0.341909551947665	-9.14190275980148
HAVANA	transcript	ENSG00000114023.15	protein_coding	FAM162A	2	ENST00000469967.1	protein_coding	FAM162A-002	0.675665212838808	0.327253783341448	8.77891093659721	2.6577454912609e-17	2.4136949089797e-16	28.247416618832	1.29095503837796	0.013158847988541	3.7505377045193	0.00202698479353502	0.0163502171753965	-5.10211418649307
HAVANA	transcript	ENSG00000196981.3	protein_coding	WDR5B	2	ENST00000330689.5	protein_coding	WDR5B-001	0.67368404712617	0.213335889137769	8.45339605541894	3.14989049259275e-16	2.56023745690142e-15	25.809643077357	0.81047247171682	0.00329748073317741	2.10070858325201	0.0535581044408815	0.182412908664919	-8.30033155756955
HAVANA	transcript	ENSG00000272758.5	antisense	RP11-299J3.8	2	ENST00000608756.5	antisense	RP11-299J3.8-002	0.561128053860192	0.159017542610748	5.06209967152368	5.84710543623221e-07	1.84937881025099e-06	4.9371709306531	1.96337289438004	-0.00159957836177317	-0.49941133670227	0.624964688399045	0.87045663260003	-10.2275981229855
HAVANA	transcript	ENSG00000272758.5	antisense	RP11-299J3.8	2	ENST00000609469.5	antisense	RP11-299J3.8-005	0.474159687360809	0.188709482051216	5.61353693784085	3.29776910384196e-08	1.185678247347e-07	7.71842317450516	1.23448013222859	0.0106445785730985	4.71451655042939	0.000300679199596591	0.00404692159029497	-3.15264987894596
HAVANA	transcript	ENSG00000272758.5	antisense	RP11-299J3.8	2	ENST00000608346.1	antisense	RP11-299J3.8-004	0.56103807253171	0.0996462891718516	2.99892150769182	0.00284499381433489	0.00588489454015455	-3.0930879850141	1.16475038693334	0.0121518966625554	3.02587693834234	0.00876248663857119	0.0486403682126045	-6.56517933480007
HAVANA	transcript	ENSG00000272758.5	antisense	RP11-299J3.8	2	ENST00000608465.5	antisense	RP11-299J3.8-001	1.22362966581327	0.235395299461779	5.07897550481346	5.37433210755146e-07	1.70646728500823e-06	5.01846648921789	1.14317773725024	0.0110630561075359	3.35292139692825	0.00452666835234614	0.0297663334046855	-5.90968774819726
HAVANA	transcript	ENSG00000272758.5	antisense	RP11-299J3.8	2	ENST00000608015.1	antisense	RP11-299J3.8-003	0.243599609675245	0.0495087946682218	2.14723388467354	0.0322570366487044	0.0560281866147769	-5.25335690695121	0.911776778750785	0.0183924630214209	2.22174576923084	0.0426417088397776	0.154895743205522	-8.08877521169638
HAVANA	transcript	ENSG00000242531.1	unprocessed_pseudogene	RP11-299J3.6	2	ENST00000472671.1	unprocessed_pseudogene	RP11-299J3.6-001	0.19150238806837	0.00710640446095893	0.143551355233236	0.885912856890665	0.93408375912786	-7.53605366981958	2.70661217743511	0.014782978642593	1.78405924399515	0.0953006386527989	0.274379909652472	-8.8216996150166
HAVANA	transcript	ENSG00000114030.12	protein_coding	KPNA1	2	ENST00000344337.10	protein_coding	KPNA1-001	1.78947111489038	0.481968598458454	10.5749228280057	1.02846346444799e-23	1.85093271671309e-22	42.8411732984261	3.0119753002574	0.00809619255617855	2.74026788751432	0.0155230629611948	0.0744462754387497	-7.12479211760817
HAVANA	transcript	ENSG00000114030.12	protein_coding	KPNA1	2	ENST00000470904.5	processed_transcript	KPNA1-005	0.880941667204549	0.203201009571503	5.32141093182196	1.55991549634932e-07	5.23153467078462e-07	6.2131287986532	1.36009240530823	0.00109625635749767	0.278739440625122	0.784371748842311	0.992140537402115	-10.3183426564552
HAVANA	transcript	ENSG00000114030.12	protein_coding	KPNA1	2	ENST00000466923.5	processed_transcript	KPNA1-004	1.07608122227494	0.276732344522069	7.50466647632727	2.86008353563865e-13	1.72303213903084e-12	19.1077265201978	1.43109521584835	0.00950317551690069	4.0124368220607	0.00119807789270526	0.011090336227663	-4.56874467796202
HAVANA	transcript	ENSG00000114030.12	protein_coding	KPNA1	2	ENST00000485027.5	nonsense_mediated_decay	KPNA1-003	0.489263577715287	0.237196493171894	4.58119963245515	5.85086221865498e-06	1.66400995006247e-05	2.72404480631312	0.227840029593765	-0.00601349289528774	-1.60922882626838	0.129067077536713	0.328632627476142	-9.08622791256979
HAVANA	transcript	ENSG00000114030.12	protein_coding	KPNA1	2	ENST00000494339.5	nonsense_mediated_decay	KPNA1-002	0.891529401609613	0.151842596395577	2.47497594229445	0.0136565233600779	0.0254167350640661	-4.50456072921408	1.5408155384858	0.00904424215192248	1.24191172890029	0.233937728082707	0.485461377220934	-9.57639460749186
HAVANA	transcript	ENSG00000114030.12	protein_coding	KPNA1	2	ENST00000465882.5	protein_coding	KPNA1-006	1.08508428532494	0.280097384408063	4.01630345815703	6.82443744861023e-05	0.000172962292893557	0.384919799540466	1.71362488549768	-0.0298601302967732	-4.0325708225641	0.0011508170389193	0.0107531844880002	-4.52778568298868
HAVANA	transcript	ENSG00000114030.12	protein_coding	KPNA1	2	ENST00000464940.1	processed_transcript	KPNA1-011	0.416938494338194	0.229839391027574	5.96434787732872	4.66268695638607e-09	1.83123518071569e-08	9.61929544787532	0.255559244206083	-0.00211892065634838	-0.611580493354424	0.550263033051205	0.81096391815163	-10.162399987046
HAVANA	transcript	ENSG00000114030.12	protein_coding	KPNA1	2	ENST00000482287.5	protein_coding	KPNA1-009	0.176028700144246	-0.0889993321672766	-1.6813964854575	0.0933132608561762	0.146622222066323	-6.13784034342746	1.26386496215586	0.0190393707234709	2.86071291867553	0.0122073244842329	0.0622658497879556	-6.89066007478178
HAVANA	transcript	ENSG00000114030.12	protein_coding	KPNA1	2	ENST00000476916.5	protein_coding	KPNA1-010	0.474420128539042	-0.0219528473058465	-0.321738340741615	0.747786009064044	0.829265416307844	-7.49463478434654	0.842225667696103	0.0286302788363002	3.12385484039101	0.00719213736009078	0.0419791733395191	-6.37010670418385
HAVANA	transcript	ENSG00000114030.12	protein_coding	KPNA1	2	ENST00000493510.1	protein_coding	KPNA1-008	0.799594525776002	0.183709771775898	2.0970261104328	0.0364952618354285	0.0627032986489281	-5.35886918062784	1.15491968697869	0.00744573429889446	0.505186943068104	0.621001743612506	0.87045663260003	-10.2245503696111
HAVANA	transcript	ENSG00000275348.1	processed_pseudogene	RP11-592P9.3	2	ENST00000616652.1	processed_pseudogene	RP11-592P9.3-001	0.0101024926234458	0.00163353364118122	0.238265829665074	0.811772985551306	0.878773189477229	-7.51798645263605	1.78677739488098	0.0105167048280038	1.76976140794417	0.0977363607674613	0.2791545777079	-8.84400700480413
HAVANA	transcript	ENSG00000138496.16	protein_coding	PARP9	2	ENST00000477522.6	protein_coding	PARP9-002	0.572430813818648	0.105720762916968	2.91507403912109	0.00371630396658638	0.00756635056295012	-3.3365540174309	0.408359646649792	-0.0019634680971483	-0.424595286634396	0.677350318123376	0.907493864166758	-10.2640032322042
HAVANA	transcript	ENSG00000138496.16	protein_coding	PARP9	2	ENST00000492382.5	protein_coding	PARP9-004	0.00690099648123794	0.00277254483062088	0.536429360969133	0.591901521082213	0.696510324367855	-7.40261775733931	0.0069366612466072	-0.000158552257065307	-0.494554866946758	0.628306279730743	0.87055901462582	-10.2301346427056
HAVANA	transcript	ENSG00000138496.16	protein_coding	PARP9	2	ENST00000360356.6	protein_coding	PARP9-001	0.414195840540065	0.394057622071344	10.764451245363	1.95568961900591e-24	3.79916690445296e-23	44.4846953791848	0.540261545643973	0.000686796768430527	0.150339966081924	0.882563026594415	1	-10.3476833449918
HAVANA	transcript	ENSG00000138496.16	protein_coding	PARP9	2	ENST00000489652.1	retained_intron	PARP9-006	0.290085473994787	0.248474417065282	11.4950988816627	2.7637478722857e-27	7.34747739255731e-26	50.9858615895277	0.350504589791599	0.00433917348083984	3.18790975373927	0.00631956614130521	0.0381685588923142	-6.24190811386789
HAVANA	transcript	ENSG00000138496.16	protein_coding	PARP9	2	ENST00000471785.5	protein_coding	PARP9-005	0.21283612420995	0.0221473001115532	0.64707611770573	0.517880996944869	0.628377670973066	-7.33723649603896	0.64086544520709	0.00456410571157106	0.98573980957582	0.340388058275132	0.600161108241935	-9.85710886335415
HAVANA	transcript	ENSG00000138496.16	protein_coding	PARP9	2	ENST00000462315.5	protein_coding	PARP9-003	0.228507626922405	0.172076614400066	10.6104928393829	7.54210922104448e-24	1.37755169796703e-22	43.1482260375605	0.314184862904805	0.00390178430348593	4.07463196898849	0.00105811565331198	0.010110128056097	-4.44225800756077
HAVANA	transcript	ENSG00000138496.16	protein_coding	PARP9	1	ENST00000466126.1	protein_coding	PARP9-007	0.0168437135041853	0.0048738483078538	0.524535133721528	0.600139925755153	0.703952891194733	-7.40891926086091	0	0	0	1	1	-10.3597524836655
HAVANA	transcript	ENSG00000163840.9	protein_coding	DTX3L	2	ENST00000296161.8	protein_coding	DTX3L-001	0.814362492491445	0.571887947209444	14.136545639741	2.18968319505793e-38	2.17790879732045e-36	76.3522531401333	1.05353299072337	0.00340078429141397	1.69667493273494	0.111063225393473	0.304754052575719	-8.95619852864896
HAVANA	transcript	ENSG00000163840.9	protein_coding	DTX3L	1	ENST00000383661.3	protein_coding	DTX3L-002	0.156697008335678	0.109941777500742	5.13485808469424	4.05832150124182e-07	1.3049952676602e-06	5.28940721279657	0.0631046285368655	-0.000921648509455274	-0.704648090668361	0.492167656341648	0.757155511253441	-10.0988404411939
HAVANA	transcript	ENSG00000173200.12	protein_coding	PARP15	2	ENST00000464300.6	protein_coding	PARP15-001	0.00262807187677467	0.0024755016341862	1.84691038175961	0.0653535102295088	0.106468894604071	-5.84788339187334	0.00996221827555376	-0.000179465905381009	-0.570371246352164	0.577138270058573	0.835807743810091	-10.1878175631559
HAVANA	transcript	ENSG00000173200.12	protein_coding	PARP15	2	ENST00000483793.5	protein_coding	PARP15-003	1.24306053407518	0.271295857779077	6.20876328096436	1.12701918508518e-09	4.71412377147462e-09	11.0025576401707	2.72944836512537	0.0219984778129026	8.63612347248978	4.20502655638463e-07	6.27203497861111e-05	3.72472527255472
HAVANA	transcript	ENSG00000173200.12	protein_coding	PARP15	2	ENST00000465304.5	processed_transcript	PARP15-005	0.0133322570170375	0.0126530904607753	4.19383383334906	3.24727581141113e-05	8.52358916382026e-05	1.08923774818802	0.0168855119707053	0.00101627030023968	2.48781004686908	0.0255372454749322	0.107116454180303	-7.60434952074585
HAVANA	transcript	ENSG00000173200.12	protein_coding	PARP15	2	ENST00000310366.8	protein_coding	PARP15-002	0.00794895082097593	0.00290155970354557	1.07811881435254	0.281502975495486	0.382844513929686	-6.96628195219397	0.0168640591849485	0.000838420303495527	2.27042494761901	0.0388671452886312	0.144879111296384	-8.0020296701159
HAVANA	transcript	ENSG00000173200.12	protein_coding	PARP15	2	ENST00000493645.1	protein_coding	PARP15-006	0.00593479290492958	0.00216402928762827	0.938639555762028	0.348371116771353	0.457188360978408	-7.10653869844443	0.0046874063072437	-0.000185226602094577	-1.59487945038006	0.132249552003418	0.333158006213508	-9.10711006840279
HAVANA	transcript	ENSG00000173200.12	protein_coding	PARP15	2	ENST00000473627.1	processed_transcript	PARP15-007	0.0112406381231459	0.00571922609346124	1.38782040676508	0.165812710078841	0.243444625717267	-6.58589103453707	0.0173416828631942	-0.000502749150601785	-1.18051636627667	0.256755718017533	0.505586004066373	-9.64858243920306
HAVANA	transcript	ENSG00000243918.1	processed_pseudogene	EIF4BP8	1	ENST00000464704.1	processed_pseudogene	EIF4BP8-001	0.000886887938805726	-0.000276910066387321	-0.447938181918695	0.654392724187488	0.751274636505685	-7.44611852689236	0	0	0	1	1	-10.3597524836655
HAVANA	transcript	ENSG00000173193.13	protein_coding	PARP14	2	ENST00000474629.6	protein_coding	PARP14-001	1.23066686745325	0.363646120581224	6.40258125350915	3.5372584105885e-10	1.55625426696944e-09	12.1332067187233	1.85233378239743	0.00749138404870567	2.88768823019686	0.0115655270954067	0.0598358927432246	-6.83782606019437
HAVANA	transcript	ENSG00000173193.13	protein_coding	PARP14	2	ENST00000494811.1	protein_coding	PARP14-007	0.0535106799794186	0.0283040881802437	1.3789172251179	0.168539648352219	0.246892856984222	-6.59815116920392	0.0785826761867433	0.00190722387476903	1.16710383307069	0.261961342036526	0.511092452526944	-9.66395215061432
HAVANA	transcript	ENSG00000173193.13	protein_coding	PARP14	2	ENST00000483611.1	processed_transcript	PARP14-006	0.11080051232871	0.124136242584394	7.45327902196311	4.06453123893223e-13	2.41071373041476e-12	18.762588122458	0.163860521345833	-0.00159316504673326	-0.938096052520644	0.363524378813548	0.625339351676758	-9.90315770846099
HAVANA	transcript	ENSG00000173193.13	protein_coding	PARP14	2	ENST00000460683.1	nonsense_mediated_decay	PARP14-002	0.13730977662834	-0.00441186882164328	-0.323760248587107	0.746255554188225	0.82800759450318	-7.49398282756012	0.171715886005898	0.00519672479212011	2.44819885158717	0.0275871167780015	0.11316553648458	-7.67797661051226
HAVANA	transcript	ENSG00000173193.13	protein_coding	PARP14	2	ENST00000474669.1	retained_intron	PARP14-003	0.308328008793644	0.0912304533590929	3.45383458547616	0.00059984826766029	0.00135807058148622	-1.65670762154294	0.719711900505132	0.00644099682191377	3.24390621454089	0.00564336104541928	0.0351180206240717	-6.12946133946523
HAVANA	transcript	ENSG00000173193.13	protein_coding	PARP14	2	ENST00000475640.1	processed_transcript	PARP14-004	0.142872171978624	0.166444661201964	6.36892067130053	4.33474970205278e-10	1.89152889346657e-09	11.9347253334795	0.336903556556437	0.0120003723584957	2.28541239052358	0.0377696002397431	0.141905453521051	-7.97514106170747
HAVANA	transcript	ENSG00000169087.10	protein_coding	HSPBAP1	2	ENST00000471534.1	processed_transcript	HSPBAP1-004	0.668420821489861	0.209250124131319	6.42047469208226	3.17378134840156e-10	1.40262156745327e-09	12.2390772089433	1.2753374460573	0.0139685452654744	5.50271114158005	6.80486905809879e-05	0.00142981588194974	-1.61417130645404
HAVANA	transcript	ENSG00000169087.10	protein_coding	HSPBAP1	2	ENST00000306103.2	protein_coding	HSPBAP1-001	0.85779900999453	0.357179898597722	10.7771705013343	1.74840560321701e-24	3.41710575947411e-23	44.5956440904869	1.22692552334179	0.00343788490371869	1.96683122453744	0.0685960803432873	0.217955435275535	-8.52682804185709
HAVANA	transcript	ENSG00000169087.10	protein_coding	HSPBAP1	2	ENST00000465044.5	processed_transcript	HSPBAP1-003	0.689377670464463	0.272568103893279	9.24731729782364	6.75334060463654e-19	7.24410376068144e-18	31.87227933185	0.761960140222681	0.0106036921243132	8.0167005283869	1.03949814363949e-06	0.000103548142160372	2.7693550048182
HAVANA	transcript	ENSG00000169087.10	protein_coding	HSPBAP1	2	ENST00000467643.5	processed_transcript	HSPBAP1-002	0.186419851071931	0.0459587449118734	2.40382593896	0.0165891196438086	0.0304435033406558	-4.67594242204085	0.144254209494697	-0.000590168139952131	-0.379044085333018	0.710135453201696	0.934203064744645	-10.2833501855659
HAVANA	transcript	ENSG00000169087.10	protein_coding	HSPBAP1	2	ENST00000478601.1	processed_transcript	HSPBAP1-005	0.251162922561276	0.0741963249712128	2.92147493662406	0.00364206517847695	0.00742450343008297	-3.31820293920696	0.261208609580341	0.000145681419082378	0.071048492479149	0.944327609629656	1	-10.3570553703588
HAVANA	transcript	ENSG00000169087.10	protein_coding	HSPBAP1	2	ENST00000463266.1	processed_transcript	HSPBAP1-006	1.71683853713297	0.349973830521472	6.77690850321101	3.48123727743669e-11	1.69672312501268e-10	14.3996528388314	0.443557562838417	0.00124778541860104	0.407498656364337	0.689580851979084	0.91753231551507	-10.2715160636963
HAVANA	transcript	ENSG00000138463.8	protein_coding	DIRC2	2	ENST00000261038.5	protein_coding	DIRC2-001	1.04216073283273	0.298358501144205	8.83763361052677	1.689417965132e-17	1.56740134243895e-16	28.6943875941819	1.85768039956182	0.00351630285175797	1.73516549572887	0.103858538930482	0.291100287799472	-8.89750103652321
HAVANA	transcript	ENSG00000138463.8	protein_coding	DIRC2	2	ENST00000477647.1	nonsense_mediated_decay	DIRC2-002	0.505681032595359	0.210704521680548	5.13648390621326	4.02514000178121e-07	1.29481291008073e-06	5.29732976105769	1.12500421150286	0.00153450645759249	0.545518818944054	0.593671203878516	0.850825897354533	-10.2023268607077
HAVANA	transcript	ENSG00000273033.2	lincRNA	RP11-67L2.2	2	ENST00000610128.2	lincRNA	RP11-67L2.2-001	0.781518390645079	0.443990788796066	13.5440273776916	8.4163348407358e-36	6.07379861662182e-34	70.4416864745245	1.58692268889842	0.00815055681599208	4.86695923154286	0.000224227182982138	0.00329099965411276	-2.85002753514701
ENSEMBL	transcript	ENSG00000082684.14	protein_coding	SEMA5B	3	ENST00000451055.6	protein_coding	SEMA5B-202	0.0937747258709884	0.045576415221146	2.99980662196735	0.00283688831480952	0.00586886983997043	-3.09048236856082	0.135466365700539	0.00249852615872492	1.16815513985747	0.261550420364337	0.510688105637363	-9.6627526848905
ENSEMBL	transcript	ENSG00000082684.14	protein_coding	SEMA5B	3	ENST00000616742.4	protein_coding	SEMA5B-203	0.445228192731428	0.0795990248415016	2.65604591397766	0.00815996713900145	0.0157672249695183	-4.04644486432415	0.772934268033954	0.00807365866209762	3.83051075090615	0.00172559660928229	0.0145176558625293	-4.93919435641184
ENSEMBL	transcript	ENSG00000082684.14	protein_coding	SEMA5B	3	ENST00000195173.8	protein_coding	SEMA5B-201	0.0469465477651817	0.032870075494369	2.62105819650517	0.00903385646339609	0.0173281453745848	-4.13741835694582	0.116374222398418	0.00232064733436931	2.19198689047297	0.0451150662058766	0.161314816253777	-8.14134871960004
HAVANA	transcript	ENSG00000082684.14	protein_coding	SEMA5B	2	ENST00000451541.5	protein_coding	SEMA5B-004	0.706679382217785	0.222447732659067	5.25673939218334	2.1799699467198e-07	7.20729999316251e-07	5.88956497840596	1.38757854036496	0.00827740796510438	2.84953826541826	0.0124832783388462	0.0633084687955355	-6.91250638316808
HAVANA	transcript	ENSG00000082684.14	protein_coding	SEMA5B	2	ENST00000357599.7	protein_coding	SEMA5B-001	0.0246255037596971	2.11359732704771e-05	0.00268031169669451	0.997862497187811	1	-7.54634585127704	0.143920302957616	-0.000991146140097406	-0.479186416843608	0.638936226102319	0.876823186594662	-10.2380034788086
HAVANA	transcript	ENSG00000082684.14	protein_coding	SEMA5B	2	ENST00000475244.5	nonsense_mediated_decay	SEMA5B-002	0.111070878131092	0.0517449339879874	3.19970936847661	0.0014634299120975	0.00315066794976665	-2.48305522817873	0.69716400404144	0.0170024979925431	5.42210582580104	7.89250744637478e-05	0.00158315978530682	-1.76830550833198
HAVANA	transcript	ENSG00000082684.14	protein_coding	SEMA5B	2	ENST00000393583.6	protein_coding	SEMA5B-003	0.00145722303606547	-0.00137890383043424	-0.568278797871369	0.570101966861964	0.676628752495161	-7.38504922347914	0	0	0	1	1	-10.3597524836655
HAVANA	transcript	ENSG00000082684.14	protein_coding	SEMA5B	2	ENST00000465147.1	processed_transcript	SEMA5B-006	0.0845646106095097	0.0178517480924012	1.21944363908738	0.223253430863091	0.314554173703272	-6.80448082179589	0.0745704097737287	0.00372997570000664	2.41538546421473	0.0294029441266524	0.118466937511052	-7.73859511461305
HAVANA	transcript	ENSG00000082684.14	protein_coding	SEMA5B	2	ENST00000421053.5	protein_coding	SEMA5B-005	0.0448041746254667	0.0167970546483988	1.55725823409057	0.120044805429773	0.183372692335914	-6.33765708114262	0.0098266383653606	-0.000224608876922528	-0.498972211274191	0.625266488563535	0.87045663260003	-10.2278284619773
HAVANA	transcript	ENSG00000082684.14	protein_coding	SEMA5B	2	ENST00000477001.1	processed_transcript	SEMA5B-007	0.122077539039994	0.0133143503867667	0.772735993225781	0.44004544357138	0.552416912218265	-7.24818594509683	0.151251999740244	0.00273524931912302	1.13419011361176	0.275076680805495	0.525652626283548	-9.70104948615493
HAVANA	transcript	ENSG00000082684.14	protein_coding	SEMA5B	2	ENST00000449546.1	protein_coding	SEMA5B-008	0.0891733117741429	0.00723816782397225	0.50015409042863	0.617187645656944	0.719058230722124	-7.42139504918531	0.0806981158266138	0.00128455504291083	0.892691064661409	0.386565290137088	0.650511031593427	-9.94515758502745
HAVANA	transcript	ENSG00000065485.18	protein_coding	PDIA5	2	ENST00000489923.5	nonsense_mediated_decay	PDIA5-002	0.210890303227749	0.101674083730417	5.01321690622414	7.45467988962344e-07	2.33285924959831e-06	4.70306722500765	0.503823555403351	0.00707073333144442	2.41857714881925	0.0292214546338891	0.117935003481479	-7.73271409708419
HAVANA	transcript	ENSG00000065485.18	protein_coding	PDIA5	2	ENST00000316218.11	protein_coding	PDIA5-001	0.22797043176564	0.0718322788658587	3.97649388008204	8.03123991513059e-05	0.000201914749846216	0.230897398241237	0.392810355383618	0.00225686964775316	0.7945632625584	0.43965047125506	0.706011445150346	-10.0294929736133
HAVANA	transcript	ENSG00000065485.18	protein_coding	PDIA5	1	ENST00000484644.5	protein_coding	PDIA5-004	0.0469413269913128	0.0188995105467275	1.30381174677057	0.192900487907501	0.277553459392592	-6.69845765351839	0.108430222595679	0.00151146618885681	0.819123321335694	0.425944828930072	0.692131278892923	-10.0092217944865
HAVANA	transcript	ENSG00000065485.18	protein_coding	PDIA5	2	ENST00000495004.1	processed_transcript	PDIA5-005	0.580000631657456	0.385534846236904	9.76129196444989	1.03435132758263e-20	1.34631530670339e-19	36.0014129052778	0.408831814044883	0.0066561503825769	1.58264011931999	0.135016913399942	0.337677066096479	-9.12481768173192
HAVANA	transcript	ENSG00000065485.18	protein_coding	PDIA5	2	ENST00000472319.5	processed_transcript	PDIA5-006	0.327374273232114	0.291717672154396	9.00307009572652	4.66037553952257e-18	4.58149759900278e-17	29.9652256146198	0.421186027197136	0.0101480895073616	1.96525599543631	0.0687939363305546	0.218418051508808	-8.52944267379538
HAVANA	transcript	ENSG00000065485.18	protein_coding	PDIA5	2	ENST00000467157.1	processed_transcript	PDIA5-003	0.179350390403785	0.132244587837767	10.5772132623111	1.00814701129544e-23	1.81636597821566e-22	42.8609255202683	0.334647649938014	0.00634307682603511	5.1261837923833	0.00013703074067061	0.00231206915669329	-2.34071068901306
HAVANA	transcript	ENSG00000065485.18	protein_coding	PDIA5	2	ENST00000485208.1	processed_transcript	PDIA5-007	0.0625540491557675	0.00307202150496348	0.207834567338907	0.835443156273828	0.896531511267875	-7.52476852058097	0.0556034541485998	0.00381280828447542	3.04914027807755	0.00836145901598144	0.0469699900126202	-6.51898327894869
HAVANA	transcript	ENSG00000065485.18	protein_coding	PDIA5	2	ENST00000469649.1	nonsense_mediated_decay	PDIA5-008	0.00875763037273682	-0.00247506470442431	-0.476455750660224	0.633958822354792	0.733793739663257	-7.43295307353758	0.0404276829830112	0.000700038146549887	0.653810573655613	0.523444805035831	0.786203803248273	-10.1346093382646
ENSEMBL	transcript	ENSG00000065485.18	protein_coding	PDIA5	3	ENST00000612638.1	miRNA	PDIA5-201	0.00107324605977187	-0.00104984855132465	-0.276650184912067	0.782163575692593	0.856635070400314	-7.50811262312948	0	0	0	1	1	-10.3597524836655
HAVANA	transcript	ENSG00000121542.11	protein_coding	SEC22A	2	ENST00000477063.5	processed_transcript	SEC22A-008	1.36933258425909	0.177782132984527	3.72761306479904	0.000215491239639277	0.000515774784728777	-0.699268637764025	1.0017154994533	-0.00323967519180518	-0.511266532225482	0.616843322991184	0.87045663260003	-10.2213056616918
HAVANA	transcript	ENSG00000121542.11	protein_coding	SEC22A	2	ENST00000466950.5	nonsense_mediated_decay	SEC22A-007	0.136944647363467	-0.0645644043681234	-1.90981655145443	0.0567313858304043	0.0936558224550845	-5.73064251882963	0.628391033700422	-0.00315148924512157	-0.70194276292283	0.493803752425742	0.758709916379285	-10.1008070490266
HAVANA	transcript	ENSG00000121542.11	protein_coding	SEC22A	2	ENST00000492595.5	protein_coding	SEC22A-001	0.654460638966291	0.0373711120158676	0.887961092894936	0.374990591601226	0.485566641835163	-7.1527119596823	0.976729277031522	-0.0149717465831449	-1.89609398857554	0.0780074379914113	0.238994730011648	-8.64302094391387
HAVANA	transcript	ENSG00000121542.11	protein_coding	SEC22A	2	ENST00000473494.6	protein_coding	SEC22A-003	0.273431831818693	0.0600829018469841	2.23006000673021	0.026188636944571	0.0462958708445536	-5.0739440492388	0.0932899313031975	0.00016885655600192	0.142238858937599	0.888844410020382	1	-10.3489481180663
HAVANA	transcript	ENSG00000121542.11	protein_coding	SEC22A	2	ENST00000481965.6	protein_coding	SEC22A-009	0.384603764958058	0.225158849027435	5.35688811503374	1.29639799642958e-07	4.38414498291586e-07	6.39212675213351	1.3411012911016	2.72130376072877e-05	0.00729268215656992	0.994280494125698	1	-10.3597240627119
HAVANA	transcript	ENSG00000121542.11	protein_coding	SEC22A	2	ENST00000466519.5	protein_coding	SEC22A-005	0.0629945090493078	0.0171016694616397	1.24029078533382	0.215452245157467	0.305182455666187	-6.7789381356443	0.114370260936688	-0.000265424890581842	-0.12201507781901	0.904558191175829	1	-10.3518006090432
HAVANA	transcript	ENSG00000121542.11	protein_coding	SEC22A	2	ENST00000480631.5	protein_coding	SEC22A-004	0.0257213796951546	-0.0122788865839773	-1.76701565534374	0.0778384084109973	0.124679822150982	-5.99120170983223	0.0431941433477652	0.000905556263415848	0.640780579159086	0.531639828864168	0.793772486280143	-10.1433712134283
HAVANA	transcript	ENSG00000121542.11	protein_coding	SEC22A	2	ENST00000491366.5	protein_coding	SEC22A-010	0.0688338127733987	-0.0116174979918692	-0.802808491885826	0.422468624815082	0.534667120151434	-7.22454250759314	0.122084143921886	0.00249569043219324	1.50245476716533	0.154394185574629	0.369117214248096	-9.23840894277335
HAVANA	transcript	ENSG00000121542.11	protein_coding	SEC22A	2	ENST00000487572.5	protein_coding	SEC22A-006	0.000171150872447872	-0.000280407072984392	-0.587846656599827	0.556901841633183	0.664738526026695	-7.37375362636686	0.176904728881268	0.000981431068355813	0.423733916691221	0.677964313440811	0.907986103901755	-10.2643889553033
HAVANA	transcript	ENSG00000121542.11	protein_coding	SEC22A	2	ENST00000309934.4	protein_coding	SEC22A-002	1.08031465979101	0.224194800492771	6.93538292301453	1.26415796814379e-11	6.44055976725964e-11	15.391423931031	1.67461779105492	0.00676689129260976	3.78724152856698	0.00188255515926544	0.0154764118715144	-5.02734430445939
HAVANA	transcript	ENSG00000273454.1	lincRNA	RP11-797D24.3	2	ENST00000609005.1	lincRNA	RP11-797D24.3-001	0.767443147197976	0.382240304376037	10.085744833471	6.851589035338e-22	1.01165998716456e-20	38.6857986077639	1.11825207753366	0.0114014068193657	4.21092499855058	0.000806783312893292	0.00828842112955036	-4.16556292949264
HAVANA	transcript	ENSG00000173175.14	protein_coding	ADCY5	2	ENST00000462833.5	protein_coding	ADCY5-001	1.19024001667972	0.675909624247904	13.3769097693771	4.41797835176818e-35	2.92997579832761e-33	68.7954028427619	2.34177303805644	0.0169096075371167	7.79832531982873	1.44612031530078e-06	0.000122566848034214	2.42129564017817
HAVANA	transcript	ENSG00000173175.14	protein_coding	ADCY5	1	ENST00000491190.5	protein_coding	ADCY5-002	1.09387702837035	0.521073611973611	10.3859652816446	5.28477996417283e-23	8.80593440157929e-22	41.2210253154079	1.43910364206442	0.00771447487652037	3.15335648627193	0.0067763449048518	0.0401912395326602	-6.31112299139938
HAVANA	transcript	ENSG00000173175.14	protein_coding	ADCY5	2	ENST00000478092.1	retained_intron	ADCY5-011	0.636998786506729	0.0783550600321379	2.31842206568296	0.0208307132277588	0.0375397341819444	-4.87520568556909	0.760826395269148	0.00858925553620521	3.54672951835446	0.0030585855768691	0.0221803910790391	-5.51686843609725
HAVANA	transcript	ENSG00000173175.14	protein_coding	ADCY5	2	ENST00000309879.9	protein_coding	ADCY5-003	0.986677867819824	0.779361796941224	13.7838286996847	7.67084388344357e-37	6.3553151867393e-35	72.8202634704533	2.41742127277521	0.00813417386689015	2.97137902861206	0.00977763647030191	0.0527911209343146	-6.67307981079429
HAVANA	transcript	ENSG00000173175.14	protein_coding	ADCY5	2	ENST00000474577.5	retained_intron	ADCY5-010	0.743778411429196	0.152579245241469	3.26588562536352	0.00116644714068036	0.00254455400305355	-2.27368585011437	0.5776250944912	0.0114016551656064	3.74522685157239	0.00204879177067362	0.0164763842765757	-5.11293218290004
HAVANA	transcript	ENSG00000173175.14	protein_coding	ADCY5	2	ENST00000466617.5	protein_coding	ADCY5-004	0.941712006263549	0.360985146344569	8.83352741315121	1.74392110603108e-17	1.61461268900661e-16	28.6630624208482	0.657843213551104	0.0127189642007965	2.45563270856513	0.0271908323626854	0.112019477531588	-7.66419600379644
HAVANA	transcript	ENSG00000173175.14	protein_coding	ADCY5	2	ENST00000468683.1	retained_intron	ADCY5-008	0.34478706010812	0.132228665774202	3.85025597792596	0.000133384395668637	0.000327154000703656	-0.247978461254766	0.467593183133013	-0.00129964230804529	-0.248057010480765	0.80756089822922	1	-10.3269391674796
HAVANA	transcript	ENSG00000173175.14	protein_coding	ADCY5	2	ENST00000483566.1	protein_coding	ADCY5-005	0.440912907357615	0.363367919577133	9.56275575046079	5.29055724486734e-20	6.39627328943409e-19	34.388154820635	0.400672843737389	0.0100913537437394	4.64458649643907	0.000344302467564086	0.0044560606221738	-3.29217233164482
HAVANA	transcript	ENSG00000173175.14	protein_coding	ADCY5	2	ENST00000476455.1	nonsense_mediated_decay	ADCY5-007	0.448184503707269	0.297159142593876	8.46393743104706	2.91057825701406e-16	2.37387656903188e-15	25.8875144909202	0.206613732866133	0.00607691842753085	2.20176296659515	0.0442881656455925	0.15922470548672	-8.12411682069183
HAVANA	transcript	ENSG00000173175.14	protein_coding	ADCY5	2	ENST00000470367.1	processed_transcript	ADCY5-006	0.0339273696615896	-0.0015542530852675	-0.178171643354159	0.858660674304283	0.913868297506026	-7.5304889516582	0.110583421482163	0.000813631242107666	0.41549154763541	0.683851489167423	0.912783983346268	-10.2680412441859
HAVANA	transcript	ENSG00000272678.1	antisense	RP11-797D24.4	2	ENST00000608436.1	antisense	RP11-797D24.4-001	0.219269326067659	0.15375514795283	6.67775710914569	6.49956480168421e-11	3.08031921279945e-10	13.788825989583	0.898279153129311	0.016230253003674	3.23561351266525	0.00573876824171802	0.0355607758703702	-6.14613448748964
HAVANA	transcript	ENSG00000206527.9	protein_coding	HACD2	2	ENST00000471236.1	processed_transcript	HACD2-004	0.530543130463509	0.171965277008932	4.46498737252349	9.91554862405176e-06	2.75660643458226e-05	2.21958715989329	0.673752720314597	0.00150722409160566	0.419373772975692	0.681075901454719	0.910554236876332	-10.2663297089748
HAVANA	transcript	ENSG00000206527.9	protein_coding	HACD2	2	ENST00000383657.9	protein_coding	HACD2-001	2.14540876045946	0.780002152909818	14.2495777910304	6.94979327931666e-39	7.39947692250627e-37	77.4921973464202	3.3396815126217	0.00611343990573371	1.99850457831146	0.064725928881749	0.209015666644852	-8.47399972977881
HAVANA	transcript	ENSG00000206527.9	protein_coding	HACD2	1	ENST00000493515.1	protein_coding	HACD2-003	0.824801765600073	0.550330254588606	13.0107110409755	1.61644106271001e-33	8.8105008178865e-32	65.2219694714677	0.664843463478233	0.000516016191696352	0.147527243886987	0.884743033911178	1	-10.3481303907917
HAVANA	transcript	ENSG00000206527.9	protein_coding	HACD2	2	ENST00000480081.1	retained_intron	HACD2-002	0.253915597113271	0.132919660448439	6.188255534329	1.27188805014064e-09	5.29292315891717e-09	10.8846609304622	0.473359960350386	0.00132590106342285	0.531091880300777	0.603377548999386	0.859708409278015	-10.2104649468676
HAVANA	transcript	ENSG00000206527.9	protein_coding	HACD2	2	ENST00000469317.1	protein_coding	HACD2-005	0.317817073179225	0.190416214441823	7.72029476865437	6.41546870056902e-14	4.12558300521288e-13	20.5764375070496	0.256791427565697	-0.000961717574206309	-0.48422683522236	0.635440697342555	0.874219578795821	-10.2354492214389
HAVANA	transcript	ENSG00000239523.5	antisense	MYLK-AS1	2	ENST00000485162.5	antisense	MYLK-AS1-003	0.435815470807952	0.236653968377171	6.17678962217208	1.36066162425552e-09	5.64381950939645e-09	10.8188903477105	0.270603854365817	-0.00641790990439869	-2.15127011205108	0.0487159396594704	0.170539647054693	-8.21269928858532
HAVANA	transcript	ENSG00000239523.5	antisense	MYLK-AS1	2	ENST00000463408.1	antisense	MYLK-AS1-002	0.337321804679154	0.171141202632359	6.70831031516299	5.36621642573068e-11	2.56766410639081e-10	13.9762508519635	0.609415026323972	0.0102339877718056	3.38715134651555	0.0042237828154561	0.0282573822715401	-5.84047956088156
HAVANA	transcript	ENSG00000239523.5	antisense	MYLK-AS1	2	ENST00000470449.1	antisense	MYLK-AS1-001	0.63325150439019	0.323411624358555	10.1467094851793	4.08796084535737e-22	6.18763178101641e-21	39.1966863137971	0.835935304273654	0.00309165406752292	1.17858229909828	0.257501427893698	0.506362335377969	-9.65080768139384
HAVANA	transcript	ENSG00000065534.18	protein_coding	MYLK	2	ENST00000360772.7	protein_coding	MYLK-001	0.338363582788681	0.0647676733505975	3.87312271168477	0.000121797531919483	0.000300079813061411	-0.162312634863602	0.650892054370222	0.00764248087224144	5.32284927760989	9.48476547069608e-05	0.00179101359759112	-1.95917100070976
ENSEMBL	transcript	ENSG00000065534.18	protein_coding	MYLK	3	ENST00000354792.9	protein_coding	MYLK-201	1.52014109975793	0.344636115361852	6.08221870950431	2.36451767660357e-09	9.56411249576138e-09	10.2804104219211	2.45284080154623	0.00729898233479172	3.37527421105536	0.00432651183132293	0.0287757349287765	-5.8645031980983
ENSEMBL	transcript	ENSG00000065534.18	protein_coding	MYLK	3	ENST00000359169.5	protein_coding	MYLK-202	7.33124535171907e-10	-1.11110886460217e-09	-5.52344517613432e-06	0.999995595141499	1	-7.54634944067858	0	0	0	1	1	-10.3597524836655
ENSEMBL	transcript	ENSG00000065534.18	protein_coding	MYLK	3	ENST00000360304.7	protein_coding	MYLK-203	0.252614978946757	0.0754908180583699	1.73355717777187	0.0836159762174931	0.13296975670268	-6.04936193117729	0.224801739640003	0.0010134638570928	0.296599517464737	0.770968767018417	0.982201169033178	-10.3128825169808
HAVANA	transcript	ENSG00000065534.18	protein_coding	MYLK	2	ENST00000418370.6	protein_coding	MYLK-010	0.208907549501483	0.0859886308648085	4.73768685186649	2.82439157282383e-06	8.31773431153572e-06	3.42211137423099	0.326538819728737	0.00235195053883754	1.6515716929881	0.12005694526396	0.321392017085879	-9.02385288070863
HAVANA	transcript	ENSG00000065534.18	protein_coding	MYLK	1	ENST00000578202.1	protein_coding	MYLK-019	1.6406991399001	0.132146340068469	2.28833696318319	0.0225362088440862	0.0403478654111794	-4.94372016537408	1.95212079993498	-0.00645970061479551	-1.72777809788	0.105208672365834	0.293631808112636	-8.90883421757233
HAVANA	transcript	ENSG00000065534.18	protein_coding	MYLK	2	ENST00000464489.5	nonsense_mediated_decay	MYLK-002	0.0116164528071757	0.00707756766346856	2.03335734793828	0.0425464622425858	0.0721035772519827	-5.48914183986707	0.047752339183599	-0.000746280239345059	-0.993689561141881	0.336631209729573	0.595822971814137	-9.8492305880829
HAVANA	transcript	ENSG00000065534.18	protein_coding	MYLK	2	ENST00000346322.9	protein_coding	MYLK-003	0.000395813176942093	0.000351181484604495	0.568901028893113	0.569679927607437	0.676263827332634	-7.38469591723438	0	0	0	1	1	-10.3597524836655
HAVANA	transcript	ENSG00000065534.18	protein_coding	MYLK	2	ENST00000583087.5	protein_coding	MYLK-018	0.685582109815257	0.244227602779903	4.30140549037168	2.04352640923389e-05	5.48516398088499e-05	1.52980941101867	0.43672456707817	-0.00746120564478271	-1.5180230731043	0.150458539262621	0.362704189606861	-9.21668839717393
HAVANA	transcript	ENSG00000065534.18	protein_coding	MYLK	2	ENST00000475616.5	protein_coding	MYLK-004	0.00142598367443632	-0.00322914056830013	-0.798965483673899	0.424691528063514	0.536975286039962	-7.22761410977463	0.09441436844808	-0.00198011313629883	-0.870981298405244	0.397923562395486	0.662908339692445	-9.96457973866008
HAVANA	transcript	ENSG00000065534.18	protein_coding	MYLK	2	ENST00000515434.1	retained_intron	MYLK-011	0.638125087584189	0.282731712808023	10.7688508458491	1.88136524208542e-24	3.66021219594708e-23	44.5230634241091	0.416130176001568	0.00399243987009618	5.29117690044628	0.00010060347233851	0.00186771996023365	-2.02031876963242
HAVANA	transcript	ENSG00000065534.18	protein_coding	MYLK	2	ENST00000514895.5	processed_transcript	MYLK-016	0.096061365918249	0.121610495043032	4.84458035458081	1.69726834924288e-06	5.11369806267847e-06	3.91125209038399	0.446360601940054	0.00556789959471818	0.896186729545064	0.384757034542604	0.648540435485499	-9.94199018207192
HAVANA	transcript	ENSG00000065534.18	protein_coding	MYLK	2	ENST00000513111.1	retained_intron	MYLK-015	0.122461176605343	0.130272360803496	5.95465222963067	4.92814424562317e-09	1.92993520727602e-08	9.56541261201118	0.762582342912705	0.017072566127337	2.97836353920048	0.00964133640616496	0.0522370981003733	-6.65927725692614
HAVANA	transcript	ENSG00000065534.18	protein_coding	MYLK	2	ENST00000508240.1	protein_coding	MYLK-009	0.324413631510705	0.226603654813385	5.11999447420022	4.37420293330209e-07	1.40168293989103e-06	5.2170821436583	0.640797531066765	0.0055424810950028	0.903533951668511	0.380975100690016	0.644399555946006	-9.93529680302217
HAVANA	transcript	ENSG00000065534.18	protein_coding	MYLK	2	ENST00000510775.5	processed_transcript	MYLK-017	0.0800081898556475	0.0709361766243251	3.54735480974283	0.00042593871874124	0.000982671529280199	-1.33745366555541	0.298572624553673	0.0045626978414124	1.1251282499338	0.278773321139639	0.529717579566724	-9.71110738867186
HAVANA	transcript	ENSG00000065534.18	protein_coding	MYLK	2	ENST00000511058.1	retained_intron	MYLK-014	0.179456884264748	0.161234917067599	5.20638161228327	2.82230319464875e-07	9.22551950994944e-07	5.64006713993966	0.79558038195574	0.00870794132926706	2.3826334193238	0.0313281951584236	0.124064090252371	-7.79875054712446
HAVANA	transcript	ENSG00000065534.18	protein_coding	MYLK	2	ENST00000504946.5	retained_intron	MYLK-008	0.0509633151222358	0.0691408907040373	6.98256144572845	9.31723283125571e-12	4.80710874325316e-11	15.6903275806841	0.483210444833894	0.0108886933120687	4.91788598342544	0.000203417631948191	0.00306810141159696	-2.74942424606569
HAVANA	transcript	ENSG00000065534.18	protein_coding	MYLK	2	ENST00000503644.1	processed_transcript	MYLK-013	0.217349492171779	0.186083428576127	4.60210846304836	5.31466381109137e-06	1.5188133633844e-05	2.81607148851837	0.435371900073141	0.00769833296889886	1.80643759976259	0.0915961423246926	0.26716402871619	-8.78655497320781
HAVANA	transcript	ENSG00000065534.18	protein_coding	MYLK	2	ENST00000514623.1	retained_intron	MYLK-007	0.078663204494307	0.0203797978320521	2.88294303888943	0.00411023631378539	0.00831777687243612	-3.42808424346743	0.238802861057946	0.0031967287374507	3.33212654591215	0.00472116879476181	0.0307071371334819	-5.95168851638433
HAVANA	transcript	ENSG00000065534.18	protein_coding	MYLK	2	ENST00000506361.5	retained_intron	MYLK-005	0.0965508877762884	0.0317621296975354	2.62781517292935	0.0088588270824587	0.0170175070841387	-4.11994056943253	0.0934674001440012	-0.000670652892957219	-0.650455694748863	0.525547937427121	0.788145370051522	-10.1368811998692
HAVANA	transcript	ENSG00000065534.18	protein_coding	MYLK	2	ENST00000510571.1	retained_intron	MYLK-012	0.0921810063787352	0.0326380766030113	2.18770924005274	0.0291551764415125	0.0510752496362563	-5.16651373639724	0.0598078850443705	0.00071131181079928	0.56361198858493	0.581611027822862	0.840046416866831	-10.1918250143355
HAVANA	transcript	ENSG00000250174.5	antisense	MYLK-AS2	2	ENST00000510827.5	antisense	MYLK-AS2-001	0.185437980346952	0.0840307043205018	3.72113668824933	0.000220939530505238	0.000528133070814427	-0.72271619544552	0.0864623371817656	-0.00176273673349937	-1.27611178816573	0.221933225654527	0.468997364141357	-9.53490046795061
HAVANA	transcript	ENSG00000250174.5	antisense	MYLK-AS2	2	ENST00000515464.1	antisense	MYLK-AS2-002	0.187988596272625	0.0982150216447518	5.38959171033198	1.09210747799826e-07	3.72301700298531e-07	6.55806880403378	0.493074401381722	0.00739846328468932	3.20830000887301	0.00606449192720002	0.0370520236748979	-6.20100073327266
HAVANA	transcript	ENSG00000273123.1	antisense	RP11-9N20.3	2	ENST00000608701.1	antisense	RP11-9N20.3-001	0.311677472845167	0.150470500582332	6.19412319600094	1.22867487905607e-09	5.11970888344009e-09	10.9183593388357	0.646125363000196	0.00340916488721403	1.08683671109219	0.294806280611974	0.54853096046275	-9.75285594891924
ENSEMBL	transcript	ENSG00000207002.1	snoRNA	SNORA5	3	ENST00000384275.1	snoRNA	SNORA5.1-201	0.00804274992152178	0.00513408027821338	0.45472545439306	0.649505033135697	0.746977370095196	-7.4430587038161	0.27033682970073	0.00205970917867222	0.235618377153643	0.81701670682614	1	-10.330141350751
HAVANA	transcript	ENSG00000175455.14	protein_coding	CCDC14	2	ENST00000463996.1	processed_transcript	CCDC14-015	0.100160216197492	-0.0372950567113132	-2.21562848179163	0.0271687181532271	0.047882367276006	-5.10568372456013	0.202304638165337	-0.000767956139173679	-0.328287316643732	0.747376511751498	0.963960730754953	-10.3023715294919
HAVANA	transcript	ENSG00000175455.14	protein_coding	CCDC14	2	ENST00000479903.5	protein_coding	CCDC14-020	0.0667589821872335	0.013933635968843	1.15233713846844	0.249735741755486	0.345992535609249	-6.88377890175516	0.129511745366331	0.00513900410992407	1.46657887569815	0.163793335665433	0.383815284163741	-9.28783547775141
ENSEMBL	transcript	ENSG00000175455.14	protein_coding	CCDC14	3	ENST00000488653.6	protein_coding	CCDC14-201	0.501019251899002	0.0416784047847094	1.67911254975892	0.0937577363649551	0.147255838365574	-6.14165344974875	0.63541150542144	0.000204383731580599	0.0763813954088013	0.940157211054138	1	-10.3566353682016
HAVANA	transcript	ENSG00000175455.14	protein_coding	CCDC14	2	ENST00000485727.5	protein_coding	CCDC14-022	1.2171626839778	-0.00874308152395242	-0.199743850937787	0.841762498553318	0.901476026794548	-7.52641598141166	1.83149099421098	0.00658608777574615	2.53659016506255	0.0232123997009807	0.100237357055644	-7.51303114516827
HAVANA	transcript	ENSG00000175455.14	protein_coding	CCDC14	2	ENST00000409657.5	nonsense_mediated_decay	CCDC14-002	0.0126471749519786	-0.00639389641819777	-1.86711924131609	0.0624725880784227	0.102210369771202	-5.81064135750422	0.0488244174709632	0.00068387054391783	0.670409356579973	0.5131098576479	0.776672863578586	-10.1232070302185
HAVANA	transcript	ENSG00000175455.14	protein_coding	CCDC14	2	ENST00000495381.5	retained_intron	CCDC14-019	0.155735287942066	0.0236439266263524	1.87619138858682	0.0612139811897523	0.100353274917158	-5.79379271860021	0.117656077295068	-0.00175705151708308	-1.42860111326503	0.174257573858034	0.400071525041704	-9.33918837422925
HAVANA	transcript	ENSG00000175455.14	protein_coding	CCDC14	2	ENST00000489746.5	protein_coding	CCDC14-017	1.05056101186064	-0.0433814572476574	-1.03945569633456	0.299097546928018	0.402690288980741	-7.00709591536287	1.81433510677051	0.0114659314266114	2.9431483143918	0.0103481069829009	0.0550854002359517	-6.72878681227079
HAVANA	transcript	ENSG00000175455.14	protein_coding	CCDC14	2	ENST00000310351.8	protein_coding	CCDC14-023	0.00707286310345706	0.0187704919587433	2.7321257585835	0.00651637601484594	0.0127837641473685	-3.84458118034211	0.295529510524121	0.0183056922885741	3.5320021176089	0.00315102320655665	0.022682789511715	-5.54678934756253
HAVANA	transcript	ENSG00000175455.14	protein_coding	CCDC14	2	ENST00000433542.6	protein_coding	CCDC14-001	0.0463369408307687	0.0657902644920348	3.50693255692665	0.000494336686381981	0.00113157967720682	-1.47644084516715	0.0377064685467302	-0.00201101165582561	-1.81922544781185	0.0895371395415716	0.263249616351118	-8.7663474099838
HAVANA	transcript	ENSG00000175455.14	protein_coding	CCDC14	2	ENST00000409697.7	protein_coding	CCDC14-004	0.263154160946543	0.251612358115202	6.62596957325088	8.97934297149179e-11	4.1973257534597e-10	13.4727751046435	0.806319788730586	0.0183400088228088	4.39846706604079	0.00055697574723474	0.00632580954181879	-3.78632027206654
HAVANA	transcript	ENSG00000175455.14	protein_coding	CCDC14	2	ENST00000483247.1	processed_transcript	CCDC14-021	0.0170892815251651	0.0131754013031071	0.967705529490226	0.333661452082965	0.441066387113809	-7.07890460144835	0.0408031537863831	0.00279793054535199	1.62731067991551	0.125150619121476	0.326762104409075	-9.0597286267627
HAVANA	transcript	ENSG00000175455.14	protein_coding	CCDC14	1	ENST00000419247.5	protein_coding	CCDC14-011	0.753248323644818	-0.0638952388199542	-1.79302741110379	0.0735756098121529	0.118486039959335	-5.94522747689583	1.35427784951553	0.0156294721556142	4.97584605593336	0.000182143382870196	0.00283449907662644	-2.63524293139694
HAVANA	transcript	ENSG00000175455.14	protein_coding	CCDC14	2	ENST00000487498.1	retained_intron	CCDC14-012	0.478685164139017	0.0373555329682458	1.26197944709725	0.207547243219501	0.295523576821248	-6.75190772361062	0.762613643399574	0.00949025656474545	3.20665668477714	0.00608466484006056	0.0371394646817207	-6.2042992769474
HAVANA	transcript	ENSG00000175455.14	protein_coding	CCDC14	2	ENST00000485949.5	retained_intron	CCDC14-013	0.75968730671457	0.119851784395649	2.85535451515772	0.00447840588320027	0.00901241735100954	-3.505891591646	0.894487102843842	0.0048348314943108	1.44126377533812	0.170708737995655	0.394764710220498	-9.32217825442701
HAVANA	transcript	ENSG00000175455.14	protein_coding	CCDC14	2	ENST00000471054.5	retained_intron	CCDC14-014	0.00214565272165205	0.00137010376926796	0.477420957464563	0.633271975658215	0.733197460624688	-7.43249327570048	0.0456092317899127	-5.07784812874569e-05	-0.0316008080355087	0.975220286633311	1	-10.3592188461871
HAVANA	transcript	ENSG00000175455.14	protein_coding	CCDC14	2	ENST00000426152.5	protein_coding	CCDC14-010	0.671105597842049	0.0810407394238631	1.94572388499987	0.0522504716617544	0.0868916305563836	-5.66198599456122	0.945057211425708	0.0121615434323059	3.58744498206529	0.00281697163123213	0.0208752177944763	-5.43410396349622
HAVANA	transcript	ENSG00000175455.14	protein_coding	CCDC14	2	ENST00000435910.5	nonsense_mediated_decay	CCDC14-007	0.0161957201189766	-0.00407135222577184	-0.46398245865092	0.642863177379979	0.741372881357928	-7.43881136793676	0.0376448761900346	-0.00152240325260975	-2.12343738205617	0.0513288592726454	0.176952641368174	-8.261074065798
HAVANA	transcript	ENSG00000175455.14	protein_coding	CCDC14	2	ENST00000434954.1	protein_coding	CCDC14-009	0.299402254859104	-0.022435617269987	-0.814460425544849	0.415770753131346	0.527863648843201	-7.21513960923046	0.740260305101731	0.00507524330632494	1.24939025351508	0.23127007533173	0.482008138373874	-9.5673985641958
HAVANA	transcript	ENSG00000175455.14	protein_coding	CCDC14	2	ENST00000477268.5	processed_transcript	CCDC14-003	0.429663389082842	0.192479724759008	5.67346543443831	2.37733419905455e-08	8.6744701574017e-08	8.03600122009564	0.666611584540422	0.00261655263363927	0.649790792250557	0.52596532361923	0.78856662423955	-10.1373301503978
HAVANA	transcript	ENSG00000175455.14	protein_coding	CCDC14	2	ENST00000438440.2	retained_intron	CCDC14-008	0.0211738497213481	0.00594009237704591	0.845618883202208	0.398171732722571	0.509846483189318	-7.18933154353166	0.0158283161456873	-0.000844176861103322	-2.15409586706081	0.048457668435227	0.169858210683566	-8.20776968848118
HAVANA	transcript	ENSG00000175455.14	protein_coding	CCDC14	2	ENST00000417438.1	nonsense_mediated_decay	CCDC14-005	0.024553419559332	-0.00520183073629118	-0.446383170655429	0.655514633482604	0.752197767216677	-7.44681308008262	0.0463440491730684	-0.00119574485936795	-1.04472611609723	0.313215838999976	0.569533534007864	-9.79734580914028
HAVANA	transcript	ENSG00000175455.14	protein_coding	CCDC14	2	ENST00000478956.1	retained_intron	CCDC14-006	0.660481075978787	0.0688229364667587	1.74628076440085	0.0813791203770405	0.129774008171786	-6.02737417046566	0.534871343416298	0.00383036691118076	0.83232642266551	0.418691999597989	0.684430611798623	-9.99809182751544
HAVANA	transcript	ENSG00000065371.17	protein_coding	ROPN1	2	ENST00000184183.8	protein_coding	ROPN1-001	0.014567999692369	0.00716965521983035	2.68851131024813	0.00741777119816373	0.0144247657660656	-3.96098119550162	0.33892508172909	0.00593134027846713	6.5946437276243	9.96558300125956e-06	0.000403888166090025	0.392148964897158
HAVANA	transcript	ENSG00000065371.17	protein_coding	ROPN1	2	ENST00000405845.7	protein_coding	ROPN1-005	0.000739260307692753	0.000318202512013688	0.40030603851519	0.689102882557751	0.780871965855747	-7.46629830873558	0	0	0	1	1	-10.3597524836655
ENSEMBL	transcript	ENSG00000065371.17	protein_coding	ROPN1	3	ENST00000620893.4	protein_coding	ROPN1-201	0.000398139496569724	0.000260090243721225	0.572448505787954	0.567276648854279	0.674099355435197	-7.38267426397834	0.137635692438815	0.00272927223157324	2.42247173982935	0.029001437050387	0.117322514425564	-7.72553342091332
HAVANA	transcript	ENSG00000065371.17	protein_coding	ROPN1	2	ENST00000487124.1	retained_intron	ROPN1-006	0.000771025892377053	-0.00095361491334546	-1.15821236922869	0.247332841510992	0.343164469248954	-6.8770145332896	0.00716878319548499	-0.000132622673451259	-0.73022323642377	0.476860442837726	0.743222011332455	-10.0799005914211
HAVANA	transcript	ENSG00000065371.17	protein_coding	ROPN1	2	ENST00000467907.5	protein_coding	ROPN1-013	0.000612036287444741	-0.000604073844752971	-0.72399392436867	0.469409624122563	0.58160420667174	-7.28459508468958	0.0122335775935141	0.000838873892126681	1.61733975463359	0.127297442636462	0.327080238786982	-9.07436664208742
HAVANA	transcript	ENSG00000065371.17	protein_coding	ROPN1	2	ENST00000460743.5	protein_coding	ROPN1-009	0.00124072747524171	-0.00151945477969623	-1.13730461306437	0.255958196504883	0.353260471752648	-6.90093061362968	0	0	0	1	1	-10.3597524836655
HAVANA	transcript	ENSG00000065371.17	protein_coding	ROPN1	2	ENST00000496145.5	protein_coding	ROPN1-008	0.000968044351644116	0.000480027307958954	0.302486166060257	0.762407849005831	0.840993885081072	-7.50063806422807	0.0108751858273735	8.28585586847507e-05	0.165338568024747	0.870955363820507	1	-10.3451574505978
HAVANA	transcript	ENSG00000065371.17	protein_coding	ROPN1	2	ENST00000459660.5	protein_coding	ROPN1-004	0.00868640536581547	-0.0070807802571821	-3.22060658060809	0.00136283977999313	0.00294650466334599	-2.4173843128445	0.0405743935043464	0.000288094465620092	0.668602631155245	0.514229059873934	0.777755665377126	-10.1244611797786
HAVANA	transcript	ENSG00000065371.17	protein_coding	ROPN1	2	ENST00000479867.1	protein_coding	ROPN1-002	0.00103073435190006	0.000851278804466692	0.909114434429584	0.36372973960118	0.473620194801648	-7.13374958834447	0.00549503792076209	0.000376802600280829	1.57603039319809	0.136531863201568	0.340067571355864	-9.13434045211182
HAVANA	transcript	ENSG00000065371.17	protein_coding	ROPN1	1	ENST00000495093.1	protein_coding	ROPN1-003	0.00592331259434717	0.000480440384933695	0.210035393288014	0.833726000909214	0.895283197970758	-7.52430906667792	0.0333726782924791	-0.00063799672513217	-1.51893124875531	0.150231585534794	0.362385090123334	-9.21541630342972
HAVANA	transcript	ENSG00000065371.17	protein_coding	ROPN1	2	ENST00000484329.1	protein_coding	ROPN1-010	0.00290550019898272	-0.00143630118127812	-0.701623519534308	0.483241921913705	0.595213793589855	-7.3005129813345	0	0	0	1	1	-10.3597524836655
HAVANA	transcript	ENSG00000160145.15	protein_coding	KALRN	2	ENST00000448253.5	protein_coding	KALRN-010	0.785329811287356	0.120226447793748	2.73695242986368	0.00642295417665196	0.012612582195941	-3.83158783823047	0.207343910452683	0.00319844706373451	1.78276637600046	0.0955186572484953	0.274804378116302	-8.82372147919498
HAVANA	transcript	ENSG00000160145.15	protein_coding	KALRN	2	ENST00000477496.5	processed_transcript	KALRN-006	0.75227049514689	0.174182852355306	4.57807854695898	5.93522711261662e-06	1.68695345817456e-05	2.7103408999131	1.54097767095792	0.0176431222177889	6.63432653046852	9.32233628884187e-06	0.000386423527306925	0.462099993138208
HAVANA	transcript	ENSG00000160145.15	protein_coding	KALRN	2	ENST00000488825.5	processed_transcript	KALRN-012	0.850070291480772	0.0616989096261907	1.71427069753286	0.0871015880919144	0.137923193435166	-6.08238817306162	0.940423917095404	0.0108522661712357	3.50751369807284	0.00331098235477646	0.0235491057535601	-5.59651990922739
HAVANA	transcript	ENSG00000160145.15	protein_coding	KALRN	2	ENST00000460856.5	protein_coding	KALRN-013	1.11000491619762	-0.579115698212316	-8.0767961111169	5.05534960399728e-15	3.62325877667111e-14	23.0758311803146	2.95147312771175	0.0127538607801953	2.92594640807952	0.0107116058614128	0.056477076313289	-6.76266505794841
HAVANA	transcript	ENSG00000160145.15	protein_coding	KALRN	2	ENST00000240874.7	protein_coding	KALRN-005	3.02678892790713	0.390569193573965	5.81509064064127	1.08460339227231e-08	4.09678347058392e-08	8.79825306743517	4.50768909659258	0.00984043069272651	4.02460603459779	0.00116928182675257	0.0108884277546158	-4.54398728966422
ENSEMBL	transcript	ENSG00000160145.15	protein_coding	KALRN	3	ENST00000360013.7	protein_coding	KALRN-201	0.171882427280797	-0.077333934727006	-1.74268038098149	0.0820070838094452	0.130676754026411	-6.03361214398424	0.0388652168183011	0.000225850066819209	0.251531591467729	0.804925010573409	1	-10.3260154925887
HAVANA	transcript	ENSG00000160145.15	protein_coding	KALRN	2	ENST00000483658.1	nonsense_mediated_decay	KALRN-007	1.01845812849235	0.276416698840403	7.02924832375333	6.87797064710257e-12	3.59773871751487e-11	15.9877532295962	1.1522238160306	0.00864103807332601	3.66113522137619	0.00242745283321412	0.01867120794279	-5.28417243486792
HAVANA	transcript	ENSG00000160145.15	protein_coding	KALRN	2	ENST00000354186.8	protein_coding	KALRN-004	0.799800979730227	0.72931673361347	11.616537999275	9.0664625477941e-28	2.54065302419911e-26	52.0907008541121	2.13298337485518	0.0159787419259106	6.64485702973668	9.15905540475128e-06	0.000382398836471526	0.480627351318372
HAVANA	transcript	ENSG00000160145.15	protein_coding	KALRN	2	ENST00000498499.1	retained_intron	KALRN-021	0.233146262192868	0.024510796356129	1.08889468769472	0.276727294134735	0.377322747091555	-6.95464226367574	0.457921615770576	0.00639110135367626	2.10013507350211	0.0536154930129678	0.182557724060205	-8.30131922369913
HAVANA	transcript	ENSG00000160145.15	protein_coding	KALRN	2	ENST00000439170.2	protein_coding	KALRN-009	1.9669780012645	0.0484592010331398	0.969841468130636	0.332596583484328	0.439883709133655	-7.07684077156727	2.59793543165088	0.00223848314932488	0.990172227601446	0.338289760646307	0.597663093156089	-9.852723116458
HAVANA	transcript	ENSG00000160145.15	protein_coding	KALRN	2	ENST00000522553.5	retained_intron	KALRN-011	1.32655351236967	0.465063180980621	7.76318578739828	4.74729619073745e-14	3.09077743973248e-13	20.8724865960403	2.33876725420669	0.00416592148777349	1.19365759868164	0.251732758034189	0.50055903303978	-9.63338322910274
HAVANA	transcript	ENSG00000160145.15	protein_coding	KALRN	2	ENST00000484224.5	retained_intron	KALRN-020	2.18772291808427	-0.185815627630733	-2.361371844504	0.0185917891525626	0.0338044732596342	-4.77587668696592	3.74181153943754	0.0135078689672023	5.57270690419652	5.98698146730096e-05	0.001309363911683	-1.48096623630764
HAVANA	transcript	ENSG00000160145.15	protein_coding	KALRN	2	ENST00000393501.5	retained_intron	KALRN-008	1.66155083371257	0.520172263683523	8.25138047458625	1.41228629393189e-15	1.07263646383928e-14	24.3314290079836	2.40957231128943	0.0138578905072049	4.84993232992609	0.000231665260800211	0.00336621499379184	-2.8837200040914
HAVANA	transcript	ENSG00000160145.15	protein_coding	KALRN	2	ENST00000494648.1	retained_intron	KALRN-019	3.39175690985422	0.197416733627978	2.49481842518298	0.0129252095441595	0.0241547492478225	-4.45589557832003	4.46614404171476	0.0235692825458141	5.37903970015429	8.54623078857486e-05	0.00167294916158054	-1.85097647164543
HAVANA	transcript	ENSG00000160145.15	protein_coding	KALRN	2	ENST00000473056.1	retained_intron	KALRN-018	0.761637407295445	0.241619904983316	5.76653782882993	1.42197235137148e-08	5.30640966486911e-08	8.53508118393203	1.28242735876492	0.0168170154279389	4.487395293341	0.000467780504914776	0.00556537258945241	-3.60725615900961
HAVANA	transcript	ENSG00000160145.15	protein_coding	KALRN	2	ENST00000393496.5	processed_transcript	KALRN-002	1.11478100061958	0.328925616803458	7.66090723322932	9.71419458835574e-14	6.14213002622449e-13	20.1686527228313	2.01873672309638	0.0167773826750183	6.45688478108837	1.25842565340892e-05	0.000467390089817248	0.147681061228603
HAVANA	transcript	ENSG00000160145.15	protein_coding	KALRN	2	ENST00000471431.1	retained_intron	KALRN-017	0.490358698077552	-0.0520884198052419	-1.28261037890661	0.20022562412913	0.286617316820751	-6.72576349880257	0.832127802250953	-0.00348602340131826	-1.08738563063579	0.29457170575818	0.548291502529909	-9.75226612229089
HAVANA	transcript	ENSG00000160145.15	protein_coding	KALRN	2	ENST00000291478.9	protein_coding	KALRN-001	1.55778896137233	0.516967777217451	10.3445715328094	7.54530978148195e-23	1.23814682386998e-21	40.8686089469421	2.84867241835204	0.00963394341584163	2.89849685873886	0.0113177407752144	0.0588920654393674	-6.81661836246058
HAVANA	transcript	ENSG00000160145.15	protein_coding	KALRN	2	ENST00000454902.1	protein_coding	KALRN-003	0.111576163426582	0.141673465062697	3.99673905108829	7.39424887737453e-05	0.000186671738054221	0.309045758222555	0.0834946172128714	0.0019211169066385	0.777435284409052	0.449372583977188	0.715805512859212	-10.0432949533415
HAVANA	transcript	ENSG00000160145.15	protein_coding	KALRN	2	ENST00000459915.2	retained_intron	KALRN-014	0.844856761109846	0.274877525876868	6.06936759666338	2.54754763867679e-09	1.02700762784306e-08	10.2077888407127	1.58086778658968	0.0103328846665311	4.33487085758584	0.000631315839571809	0.00694019927773278	-3.91469557278673
HAVANA	transcript	ENSG00000160145.15	protein_coding	KALRN	2	ENST00000484542.1	retained_intron	KALRN-015	0.928347378904082	0.330182184871186	6.51941137498358	1.73502250281343e-10	7.873232239314e-10	12.8289628013757	1.48662947967944	0.0188421344222384	6.48138937017976	1.20703841115087e-05	0.000454927496948685	0.191352370839077
HAVANA	transcript	ENSG00000160145.15	protein_coding	KALRN	1	ENST00000462213.2	processed_transcript	KALRN-016	1.02278684918475	0.490284862036857	9.18041493925148	1.15038669833724e-18	1.20394066194976e-17	31.3463042661666	1.24388329663104	0.0138948321116042	5.25920157851352	0.000106782957189823	0.0019445842722216	-2.08216906698584
ENSEMBL	transcript	ENSG00000266383.1	miRNA	MIR5002	3	ENST00000584713.1	miRNA	MIR5002-201	3.17472050642783	0.162412209640163	1.53715711070773	0.124890302607901	0.189867823914891	-6.36858584675882	4.2354842782951	0.00953866331393268	0.861653554506484	0.402871410363309	0.668123499168793	-9.97279233970386
HAVANA	transcript	ENSG00000240622.1	processed_pseudogene	RPL7P15	1	ENST00000461190.1	processed_pseudogene	RPL7P15-001	0.0113526456595737	0.00395541257575896	1.20888904443718	0.227279460041423	0.31943393341502	-6.81724859103352	1.22351580929321	0.0129823004325864	2.82935009088827	0.0129973479258351	0.0652118163019818	-6.95191229932289
ENSEMBL	transcript	ENSG00000276656.1	miRNA	MIR6083	3	ENST00000612737.1	miRNA	MIR6083-201	2.37312868229774	0.711106801534671	5.92064866830418	5.98089482158825e-09	2.32170385140138e-08	9.3770411904286	2.42272313007709	-0.00794347756943123	-0.527294984144781	0.605945145560087	0.862091173471322	-10.212571871635
ENSEMBL	transcript	ENSG00000252751.1	snRNA	RNU6-143P	3	ENST00000516942.1	snRNA	RNU6-143P-201	3.68563117399954	0.571177130315911	4.6935175690362	3.47619998565801e-06	1.01335258478421e-05	3.22290434008563	4.4596180290255	0.0101012172702144	1.16634736525619	0.262257325716218	0.511395315654358	-9.6648146725592
HAVANA	transcript	ENSG00000260391.2	sense_overlapping	RP11-71H17.7	2	ENST00000568966.2	sense_overlapping	RP11-71H17.7-001	1.08926979838614	0.156700218177802	3.44764357094797	0.000613434563989334	0.00138703982505078	-1.67755544541141	1.99257207218511	0.00507409154158424	1.27694042646886	0.221648525805673	0.468626262508594	-9.53388389915559
HAVANA	transcript	ENSG00000114491.13	protein_coding	UMPS	2	ENST00000232607.6	protein_coding	UMPS-001	0.651148021155848	0.431402024497082	15.7596241596837	1.09660785195143e-45	3.12649424124288e-43	93.0550466559113	0.988172424424221	0.00509167418944461	3.65680819608689	0.00244874656670292	0.0187945173896221	-5.29298027626527
HAVANA	transcript	ENSG00000114491.13	protein_coding	UMPS	2	ENST00000462091.5	nonsense_mediated_decay	UMPS-002	0.299045330604024	0.126576041704008	5.34365128828576	1.38923035633858e-07	4.6846162107055e-07	6.3252171815985	0.225471456398287	-0.00478744305646673	-1.59079728458358	0.133167103194178	0.334614085164797	-9.11302673196507
ENSEMBL	transcript	ENSG00000114491.13	protein_coding	UMPS	3	ENST00000628619.1	protein_coding	UMPS-201	0.199861246211324	-0.0424119754054097	-0.823397730751123	0.41067621307795	0.522747038338861	-7.20783579452279	0.109020266237837	-0.002491891799722	-0.711039418164559	0.488315184722313	0.753790878601876	-10.0941662886134
HAVANA	transcript	ENSG00000114491.13	protein_coding	UMPS	2	ENST00000467167.5	nonsense_mediated_decay	UMPS-008	0.457174069736029	-0.082728051165753	-3.12518204742803	0.00188070256272302	0.00398883004584571	-2.71391941438774	0.177499885188538	-0.00010175396896875	-0.0412300969790046	0.967673535781748	1	-10.3588441023704
HAVANA	transcript	ENSG00000114491.13	protein_coding	UMPS	2	ENST00000474588.5	nonsense_mediated_decay	UMPS-004	0.00223849599255364	-0.0010951359643451	-0.553571584293519	0.580120667912133	0.685847900547218	-7.3932876328799	0.0224203972172798	-0.000391878912678628	-0.693445343893398	0.498963604468839	0.763235082538291	-10.1069381509519
HAVANA	transcript	ENSG00000114491.13	protein_coding	UMPS	2	ENST00000497791.5	nonsense_mediated_decay	UMPS-005	0.0163235605385672	0.0182758021796044	2.87697967754528	0.00418740007877725	0.00846460064289745	-3.44496389659021	0.0572556789800324	0.00109348314965224	0.945134016277407	0.360039589351674	0.62143446843919	-9.89648201179398
HAVANA	transcript	ENSG00000114491.13	protein_coding	UMPS	2	ENST00000460034.5	nonsense_mediated_decay	UMPS-006	0.00559383386658696	-0.00347852039065218	-0.508006911365295	0.611673559743686	0.714240295840373	-7.41744150503145	0.0869919609388739	0.00164241337297398	1.44770374317516	0.16892695006798	0.392051986832076	-9.31348407390459
HAVANA	transcript	ENSG00000114491.13	protein_coding	UMPS	2	ENST00000479719.5	nonsense_mediated_decay	UMPS-009	0.807787386681479	0.149987703792779	4.73058416768058	2.92061450340155e-06	8.58746084837662e-06	3.38996262757815	1.08080645989983	-0.000315722229716804	-0.123240024454936	0.903605166268802	1	-10.3516402287699
HAVANA	transcript	ENSG00000114491.13	protein_coding	UMPS	2	ENST00000498715.1	processed_transcript	UMPS-011	0.250805565270935	0.100653588463826	2.57867071135434	0.0102042419580899	0.0194033403521859	-4.24606010512184	0.923069557883795	0.00635741012234559	1.3725557118964	0.190701919938415	0.425483142496755	-9.4131044643192
HAVANA	transcript	ENSG00000114491.13	protein_coding	UMPS	2	ENST00000487622.5	retained_intron	UMPS-013	0.317094867032862	0.068803686690255	3.0570944711188	0.00235510814568894	0.00492954356384025	-2.92026118372327	0.420288670704417	-0.000199258900705609	-0.0705651584084467	0.944705668424256	1	-10.3570919355292
HAVANA	transcript	ENSG00000114491.13	protein_coding	UMPS	2	ENST00000495751.1	processed_transcript	UMPS-012	0.672010381062993	0.306497605897786	7.46078242607586	3.86165793902308e-13	2.29662840516444e-12	18.8128659922547	0.781691627682443	0.000169569121207486	0.0305049334296716	0.976079324658458	1	-10.3592552149609
ENSEMBL	transcript	ENSG00000265981.1	miRNA	MIR544B	3	ENST00000582372.1	miRNA	MIR544B-201	1.80055816347461	0.194417595334824	1.57459262322153	0.115985918954486	0.177873870510663	-6.31066585902361	1.31581517476684	0.0122190183916976	0.974153564597548	0.345916450787246	0.605938326048626	-9.86849171933848
HAVANA	transcript	ENSG00000242199.1	processed_pseudogene	RP11-71H17.1	1	ENST00000475510.1	processed_pseudogene	RP11-71H17.1-001	0.000704945458340448	-1.28187824420905e-05	-0.0103655623567638	0.991733779418208	1	-7.54629575742155	0.764262876786629	0.00505922521422689	1.62631076904979	0.125364492548232	0.326762104409075	-9.06119937740958
HAVANA	transcript	ENSG00000082781.11	protein_coding	ITGB5	2	ENST00000296181.8	protein_coding	ITGB5-001	1.13822037325712	0.226386594183892	4.46952475752426	9.71549373736645e-06	2.70320839475473e-05	2.23905906766218	1.62869528394539	0.00201985408495553	1.05459539001524	0.308827724060246	0.564624366730078	-9.78705398409683
HAVANA	transcript	ENSG00000082781.11	protein_coding	ITGB5	2	ENST00000460797.5	retained_intron	ITGB5-002	0.167198904809846	0.147497338804595	10.1538686000216	3.84691116570714e-22	5.84167853717671e-21	39.2568128309297	0.30455641297486	0.00209362232518884	1.52898167659265	0.147739190934597	0.35829797265591	-9.20130172700465
HAVANA	transcript	ENSG00000082781.11	protein_coding	ITGB5	2	ENST00000461306.1	processed_transcript	ITGB5-005	0.334188548021689	0.160590853875592	3.252901822492	0.00121989691078977	0.00265422565860752	-2.31508811720054	0.15455796286222	0.00154417430339745	0.403996130608638	0.692097731009964	0.919380386838536	-10.2730179598317
HAVANA	transcript	ENSG00000082781.11	protein_coding	ITGB5	1	ENST00000481591.5	protein_coding	ITGB5-008	0.402864644703124	0.220422216806232	4.31016729970897	1.96701926483955e-05	5.28992566598969e-05	1.56615081833616	0.829351651156136	0.00852614332233035	1.76807781357419	0.0980267594749963	0.279739970041102	-8.84662612583414
HAVANA	transcript	ENSG00000082781.11	protein_coding	ITGB5	2	ENST00000488466.5	protein_coding	ITGB5-010	0.0717065596234046	0.0684241210286095	3.3582236834791	0.000844578375491073	0.00187610013258453	-1.97468976764211	0.0781581544755194	-0.00208035911492295	-1.18079104959319	0.256649944112775	0.50548744920767	-9.64826615800025
HAVANA	transcript	ENSG00000082781.11	protein_coding	ITGB5	2	ENST00000474838.1	processed_transcript	ITGB5-007	0.322778938877643	0.144565080740666	3.7855005740356	0.000172109312498838	0.000416657125428525	-0.487977455276577	0.083454513949378	0.00572259524224306	1.62806755999385	0.124988937231939	0.326762104409075	-9.05861492986583
HAVANA	transcript	ENSG00000082781.11	protein_coding	ITGB5	2	ENST00000496703.1	protein_coding	ITGB5-011	0.380716611058736	0.302648740679963	7.00627042241376	7.98780584150433e-12	4.1500928453369e-11	15.8411660281868	0.663175219923918	0.00297218752293449	0.593510619474431	0.561963411800248	0.822056928895801	-10.1737532747637
HAVANA	transcript	ENSG00000082781.11	protein_coding	ITGB5	2	ENST00000476988.2	processed_transcript	ITGB5-009	0.362949274090529	0.239684436677268	6.1114449720051	1.99478673964892e-09	8.13173233093623e-09	10.446060161103	0.37748052460058	-0.000289101474582241	-0.0608654223461852	0.952295485719345	1	-10.3577730051055
HAVANA	transcript	ENSG00000082781.11	protein_coding	ITGB5	2	ENST00000465464.5	nonsense_mediated_decay	ITGB5-003	0.0759846661412911	0.0452952523204618	4.09376075484225	4.9520025451294e-05	0.000127451584817374	0.688716588289219	0.0658643674018083	0.00130286230708798	1.52465275641068	0.148808403053247	0.360051553016265	-9.20738942346435
HAVANA	transcript	ENSG00000082781.11	protein_coding	ITGB5	2	ENST00000608657.5	protein_coding	ITGB5-013	0.752578089912525	0.404881945641818	8.37405555153562	5.69619267182596e-16	4.50807258397385e-15	25.2258729639912	0.690034589479409	0.00510788433114682	0.756846157465979	0.461236239344664	0.727827421432026	-10.0595192394264
HAVANA	transcript	ENSG00000082781.11	protein_coding	ITGB5	2	ENST00000483168.5	protein_coding	ITGB5-004	0.11778324086734	0.0616752438840189	2.05371180885815	0.0405254928425627	0.0689953004654782	-5.44792391970611	0.173772946004747	-0.000859497986270792	-0.192136834649314	0.850293842897338	1	-10.3400493577743
HAVANA	transcript	ENSG00000082781.11	protein_coding	ITGB5	2	ENST00000608107.1	protein_coding	ITGB5-015	0.166854874296364	0.17250302657151	6.57069520855967	1.26500899796921e-10	5.81875702578268e-10	13.1377195815455	0.247765803023587	0.0015014478321771	0.3777063605563	0.711107701263904	0.934897029908971	-10.2838858921885
HAVANA	transcript	ENSG00000082781.11	protein_coding	ITGB5	2	ENST00000608945.1	processed_transcript	ITGB5-014	0.0839653829960002	0.0449167374018563	2.18427218004782	0.0294081845534186	0.0514722493144123	-5.17395004641486	0.13863337818635	0.00627037855168499	3.09310123997255	0.00765246500014539	0.0439259809391199	-6.43147694533459
HAVANA	transcript	ENSG00000244286.1	antisense	ITGB5-AS1	2	ENST00000495917.1	antisense	ITGB5-AS1-001	0.0221465686695298	0.0233506983714283	3.42745904197974	0.000659750732025619	0.00148569463382301	-1.74527781630867	0.478982920019485	0.005034616330795	1.58746531116507	0.133920064442635	0.33584820144239	-9.11784816421919
HAVANA	transcript	ENSG00000280042.1	TEC	RP11-71H17.8	2	ENST00000624807.1	TEC	RP11-71H17.8-001	0.218008074777645	0.254527141892287	14.0601314073587	4.7466512816925e-38	4.52412753262062e-36	75.5837907842997	0.428144674512878	0.00533881053689578	5.47675221831992	7.1370214305944e-05	0.00147872820987565	-1.66372445201904
ENSEMBL	transcript	ENSG00000276626.1	misc_RNA	7SK	3	ENST00000612820.1	misc_RNA	7SK.11-201	0.036566338818836	0.0329568339007829	1.83060954383447	0.0677566136691346	0.109995237188029	-5.87763221925821	0.122648021171903	0.00218180956751827	0.776548416007327	0.449879634189213	0.71629373282373	-10.0440020755952
HAVANA	transcript	ENSG00000243986.2	processed_pseudogene	ENO1P3	1	ENST00000484903.2	processed_pseudogene	ENO1P3-001	0.123558654522917	0.0685259902879817	5.86420948785073	8.23106966559282e-09	3.14944752131853e-08	9.06645074405057	0.252554600107406	0.00505777240212603	4.5620809810072	0.000404258323803566	0.00500357234020068	-3.45731047884308
HAVANA	transcript	ENSG00000173702.7	protein_coding	MUC13	2	ENST00000616727.4	protein_coding	MUC13-001	0.00496973486481347	0.000795794583282298	0.747438318159463	0.455152000366307	0.567569025886858	-7.26737802051007	0.0213517025201185	-4.17149151407298e-05	-0.214363522478413	0.833242173031332	1	-10.3352347139587
HAVANA	transcript	ENSG00000173702.7	protein_coding	MUC13	2	ENST00000462728.1	retained_intron	MUC13-004	0.00293293332583618	0.00134011593464704	0.215811259279305	0.829223285974149	0.891868099719012	-7.52308025886809	0	0	0	1	1	-10.3597524836655
HAVANA	transcript	ENSG00000173702.7	protein_coding	MUC13	2	ENST00000478191.1	protein_coding	MUC13-003	0.00279287658958293	0.00279495237865826	1.61449929940628	0.107052919848779	0.1657211894839	-6.247403337294	0	0	0	1	1	-10.3597524836655
HAVANA	transcript	ENSG00000173702.7	protein_coding	MUC13	2	ENST00000490147.1	retained_intron	MUC13-005	0.00154870113043703	-0.00036017027307955	-0.313183463453626	0.754272478074213	0.834460504091117	-7.49734809255165	0	0	0	1	1	-10.3597524836655
HAVANA	transcript	ENSG00000173702.7	protein_coding	MUC13	2	ENST00000497378.1	processed_transcript	MUC13-002	0.00831445076078978	0.00314756837425994	1.02652287095038	0.305143821936012	0.409388477464973	-7.0204170071388	0.0120577789894604	0.000826819130705854	1.61702100862131	0.12736659062391	0.327110700156112	-9.07483355343374
HAVANA	transcript	ENSG00000173706.12	protein_coding	HEG1	2	ENST00000311127.8	protein_coding	HEG1-001	1.00524033704924	0.375791347567917	7.07378769591377	5.14111227248407e-12	2.72286280016777e-11	16.2730097498284	1.96940611087903	0.0118667536244589	4.84879500338066	0.000232171080997356	0.00337020915461285	-2.88597152048804
HAVANA	transcript	ENSG00000173706.12	protein_coding	HEG1	2	ENST00000487661.1	protein_coding	HEG1-002	0.203675018869913	0.0465701283588989	2.07572421905177	0.0384323636322333	0.0657136347961339	-5.40289440160167	0.60556473912261	0.0107722935234783	2.90198140598564	0.0112389719825265	0.0585690722457501	-6.80977677866595
HAVANA	transcript	ENSG00000173706.12	protein_coding	HEG1	1	ENST00000480667.1	processed_transcript	HEG1-006	0.123333844399097	-0.0239820759300598	-1.34906172794039	0.177930561233621	0.258852412741135	-6.63869208790832	0.0880993014701523	0.00054957750660955	0.336981133434621	0.740948120853176	0.958828333388942	-10.2993040768399
HAVANA	transcript	ENSG00000173706.12	protein_coding	HEG1	2	ENST00000482699.1	nonsense_mediated_decay	HEG1-005	0.187341948777541	0.0201158365913924	0.895632550302887	0.370881998244456	0.481207539305512	-7.14588650233478	0.0680941530163556	-0.000702285938953887	-0.632465649119369	0.536906764859502	0.798311252132391	-10.1488753610356
HAVANA	transcript	ENSG00000173706.12	protein_coding	HEG1	2	ENST00000488654.1	retained_intron	HEG1-004	0.316156878257137	-0.0418336381828197	-1.18538076239441	0.236432583969137	0.33021688136148	-6.84528968774337	0.459940476544988	0.00317614639473442	1.17536717887668	0.258744742225652	0.507623238987322	-9.65450017228567
HAVANA	transcript	ENSG00000173706.12	protein_coding	HEG1	1	ENST00000477536.1	processed_transcript	HEG1-003	0.790260984285556	0.470330542818009	9.07832722522883	2.57985564892347e-18	2.60185214606424e-17	30.5489416656681	1.78035002494766	0.0162637917066625	5.08403170731877	0.000148370517067735	0.00244818207742559	-2.4230488532216
ENSEMBL	transcript	ENSG00000252642.1	rRNA	RNA5SP137	3	ENST00000516833.1	rRNA	RNA5SP137-201	0.0200077393627157	0.0051269655495892	0.320779737586956	0.748511959309853	0.82980940100957	-7.4949424557987	0.123787906190801	0.00305863766399525	0.892113878871621	0.386864410668172	0.650763595050732	-9.94567950317339
HAVANA	transcript	ENSG00000221955.10	protein_coding	SLC12A8	2	ENST00000430155.6	protein_coding	SLC12A8-003	0.566966639981052	0.292101364099158	9.45563094752561	1.26450905031481e-19	1.4656456739777e-18	33.5271631711797	1.0490411197428	0.0117455226936683	6.29553320726925	1.65938674120503e-05	0.000559834362561193	-0.141873788577682
HAVANA	transcript	ENSG00000221955.10	protein_coding	SLC12A8	2	ENST00000393469.8	protein_coding	SLC12A8-001	0.0298041859474526	0.0169308601102304	2.24725150472892	0.0250612499777311	0.0444717822484895	-5.03587069605158	0.0885099982058195	0.00142538388330136	1.20254963832968	0.248377165396533	0.497439971938444	-9.62302027703205
HAVANA	transcript	ENSG00000221955.10	protein_coding	SLC12A8	2	ENST00000473262.5	nonsense_mediated_decay	SLC12A8-005	0.011821642249698	-0.00278492990217569	-0.728739672938684	0.466503673162939	0.5788655566919	-7.2811541011795	0.0200766334066464	0.000117788462680741	0.225908070528411	0.824419064656976	1	-10.3325275423654
HAVANA	transcript	ENSG00000221955.10	protein_coding	SLC12A8	2	ENST00000465475.5	processed_transcript	SLC12A8-006	0.463096194029317	0.279456698620496	7.8323285521321	2.91387303951486e-14	1.93894309859497e-13	21.3524357743635	0.848860548387774	0.0032390974680493	0.668176020483702	0.514493534816201	0.778025410097263	-10.1247568497759
HAVANA	transcript	ENSG00000221955.10	protein_coding	SLC12A8	2	ENST00000469902.5	protein_coding	SLC12A8-004	0.0625059812084617	-0.00587047635743686	-0.669015876043114	0.503795545100037	0.614959965758774	-7.3228222294154	0.142887739638917	0.00050298732406936	0.27975236741865	0.783609662980375	0.991537872016405	-10.3180419548408
HAVANA	transcript	ENSG00000221955.10	protein_coding	SLC12A8	2	ENST00000479352.5	processed_transcript	SLC12A8-002	0.0670523299056067	0.0735862436621667	4.17765347206299	3.47858151923349e-05	9.09936077121535e-05	1.02386796080705	0.0136071928321622	-0.000725716951048652	-1.21692323193872	0.243026308357464	0.493714533863312	-9.60613601908862
HAVANA	transcript	ENSG00000221955.10	protein_coding	SLC12A8	2	ENST00000483944.5	processed_transcript	SLC12A8-010	0.119773305456964	0.0356425597360153	2.0341931518841	0.0424618238622594	0.0719812542035616	-5.48745727991746	0.104677197810513	0.00121120872187776	0.725039208840352	0.479939722820503	0.746168430693314	-10.0837904462957
HAVANA	transcript	ENSG00000221955.10	protein_coding	SLC12A8	2	ENST00000461616.1	processed_transcript	SLC12A8-007	0.632962073634446	0.125138365343849	2.92875120460705	0.00355931819443687	0.00726637720561608	-3.29729498500118	0.787853507531589	-0.0023737921893669	-0.834734733639178	0.41737775946081	0.683137965246568	-9.99604421273612
HAVANA	transcript	ENSG00000221955.10	protein_coding	SLC12A8	2	ENST00000485954.5	retained_intron	SLC12A8-009	0.12103130421088	0.0368519527832973	2.73975861960469	0.00636919672575645	0.0125128990830406	-3.82402337915558	0.26578869919555	0.00161499494303127	0.805937144434775	0.433268785886949	0.699530310040935	-10.0201754334042
HAVANA	transcript	ENSG00000221955.10	protein_coding	SLC12A8	2	ENST00000479231.1	retained_intron	SLC12A8-008	0.185470015862145	0.0253622678406427	1.56793018188073	0.117532955715107	0.179957143541029	-6.32107488882399	0.265857687098821	0.00140043210355733	0.847745708544906	0.410324129435555	0.675774861402107	-9.9848890772769
HAVANA	transcript	ENSG00000221955.10	protein_coding	SLC12A8	2	ENST00000465777.5	processed_transcript	SLC12A8-011	0.0528484875968724	0.0258206244221443	2.20392252706137	0.0279868676820748	0.0492055268885555	-5.13128056880659	0.0319883361082395	0.00146071309558766	1.90234954525205	0.0771305188190469	0.237040123585448	-8.63284780190163
HAVANA	transcript	ENSG00000221955.10	protein_coding	SLC12A8	2	ENST00000495105.5	processed_transcript	SLC12A8-013	0.0230185580436989	0.00540957157550336	0.792848617026944	0.428243799193445	0.5406176845749	-7.23247281694767	0.0120276234429822	9.16390357560546e-05	0.16555587818838	0.870787402822589	1	-10.3451190960221
HAVANA	transcript	ENSG00000221955.10	protein_coding	SLC12A8	2	ENST00000485849.1	processed_transcript	SLC12A8-012	0.0402664361108401	0.0228839197586566	3.20171571804053	0.00145348245250834	0.00313058984908209	-2.47676793675064	0.0259501099877154	-1.45974114645139e-05	-0.0194448353425623	0.984750684179213	1	-10.359550429523
HAVANA	transcript	ENSG00000221955.10	protein_coding	SLC12A8	2	ENST00000479826.1	protein_coding	SLC12A8-014	0.0364225114245135	-0.001967320658585	-0.221893384099465	0.824487897080301	0.888424931989732	-7.52175027045091	0.0193363901813977	-0.000630192355498002	-0.973035672862438	0.346453183756106	0.606553987546408	-9.86958374494318
HAVANA	transcript	ENSG00000221955.10	protein_coding	SLC12A8	1	ENST00000462437.1	protein_coding	SLC12A8-015	0.070691181033689	0.058119967790734	4.57280568993739	6.08041510987358e-06	1.72622170357312e-05	2.68720860146008	0.0975287297876037	0.00312123282098509	1.45331483597239	0.167387090302305	0.389573655495707	-9.3058852789829
HAVANA	transcript	ENSG00000221955.10	protein_coding	SLC12A8	1	ENST00000481760.2	processed_transcript	SLC12A8-016	1.07616020026891	0.347044329747013	8.47627273993938	2.65328535658444e-16	2.17395649166521e-15	25.9787301731067	0.118553274778671	0.000475772778763912	0.253351115753325	0.803545658110658	1	-10.325526713025
ENSEMBL	transcript	ENSG00000199327.1	snRNA	RNU6-230P	3	ENST00000362457.1	snRNA	RNU6-230P-201	0.532457731280415	0.20704779542911	2.42331232577154	0.0157353254740486	0.028983889367357	-4.62949016895369	0.634439498774797	-0.00626138215799022	-0.475250110594794	0.64167224228938	0.878823752036486	-10.2399802120604
ENSEMBL	transcript	ENSG00000264986.1	miRNA	MIR5092	3	ENST00000583139.1	miRNA	MIR5092-201	0.300950602430227	-0.077609287164147	-1.011515977219	0.312261025567319	0.417436773774497	-7.03566627091689	0.153202718719485	-0.00350177642787393	-0.503460116915122	0.622185342670575	0.87045663260003	-10.2254651524635
HAVANA	transcript	ENSG00000163848.19	protein_coding	ZNF148	2	ENST00000360647.8	protein_coding	ZNF148-001	1.90066629879769	0.617449802097243	12.0803470551244	1.21050968919153e-29	4.20569689291487e-28	56.3704011306408	3.02193392523772	0.0113981901877733	3.14526539462154	0.00688794959180843	0.0406774807418352	-6.32731035673508
HAVANA	transcript	ENSG00000163848.19	protein_coding	ZNF148	2	ENST00000468369.5	protein_coding	ZNF148-003	0.400695635615976	0.144283863179649	5.11168459669796	4.56103974217257e-07	1.45827071105615e-06	5.17672918858234	0.0678238449259685	-0.00024978687868402	-0.157648301234547	0.876903325589226	1	-10.3464824389395
HAVANA	transcript	ENSG00000163848.19	protein_coding	ZNF148	2	ENST00000484491.5	protein_coding	ZNF148-004	0.296371283368024	0.033208425311771	0.943531944036068	0.345866664105979	0.454460269056316	-7.10194609267287	0.524893105704334	-0.0069852790295342	-1.67790895664167	0.114731411327106	0.311589898912969	-8.9844969833022
HAVANA	transcript	ENSG00000163848.19	protein_coding	ZNF148	2	ENST00000492394.5	protein_coding	ZNF148-005	0.166279586897173	0.132390828477189	3.91531619632579	0.000102872863261958	0.000255611570156752	-0.00299002935808446	1.77553980164064	-0.00640105779659771	-0.814585289836262	0.428456317981029	0.694623378734644	-10.0130098103474
HAVANA	transcript	ENSG00000163848.19	protein_coding	ZNF148	2	ENST00000485866.5	protein_coding	ZNF148-002	1.31507212976277	0.311359822991179	8.18208950500086	2.34841502723666e-15	1.74200570621673e-14	23.8306427273595	1.50799301763308	9.42796979027401e-05	0.0307114030300507	0.975917474164911	1	-10.3592484609723
HAVANA	transcript	ENSG00000163848.19	protein_coding	ZNF148	2	ENST00000497929.1	processed_transcript	ZNF148-006	0.435848110667045	0.252151297202203	10.4515807472651	2.99979584255422e-23	5.13707519588236e-22	41.781509292535	0.614504587188591	0.00531451704868515	2.26506530430817	0.0392668498467987	0.146014376175165	-8.01162484628651
HAVANA	transcript	ENSG00000163848.19	protein_coding	ZNF148	1	ENST00000496732.1	processed_transcript	ZNF148-010	0.00149280385901939	0.00627516691404741	3.05608693871455	0.00236288846518105	0.00494503839942082	-2.92328169531969	0.0196027198289474	-0.00104547839087719	-1.70528060427243	0.109415559324778	0.301744611717186	-8.94315098023888
HAVANA	transcript	ENSG00000163848.19	protein_coding	ZNF148	2	ENST00000465763.5	protein_coding	ZNF148-007	2.2825656325848	0.394678332647774	6.556355998917	1.38211816968301e-10	6.33252155190071e-10	13.0511848230059	2.7711832310329	0.000560121922951542	0.134161611902869	0.895114989200911	1	-10.3501396238736
HAVANA	transcript	ENSG00000163848.19	protein_coding	ZNF148	2	ENST00000495019.5	protein_coding	ZNF148-008	0.736311213915619	0.338569238311132	8.21866384965836	1.7962680702288e-15	1.34910774611153e-14	24.0945761909118	0.872886402542803	0.0078412002495481	1.92554846414189	0.0739554359219063	0.229969882788473	-8.59494537534217
HAVANA	transcript	ENSG00000163848.19	protein_coding	ZNF148	2	ENST00000471196.1	protein_coding	ZNF148-009	0.450609984862054	0.235145411428025	6.98207930363219	9.34640827211943e-12	4.82127504046269e-11	15.6872645069579	0.225814882405086	0.00214587364103405	0.855033130570491	0.406407816073911	0.671771991840247	-9.97857283631175
HAVANA	transcript	ENSG00000229048.5	processed_pseudogene	DUTP1	1	ENST00000493631.1	processed_pseudogene	DUTP1-001	0.00167901100679957	9.84445443894494e-05	0.0732917902946774	0.941603369528765	0.974129222839237	-7.54366556992083	1.36727716527822	0.00828363223582184	2.22579334639769	0.0423152497091294	0.154071713635743	-8.08159744250934
HAVANA	transcript	ENSG00000243508.1	processed_pseudogene	RP11-775J23.2	1	ENST00000485817.1	processed_pseudogene	RP11-775J23.2-001	1.06561836177671	0.305603041497641	6.66726185357244	6.94064658740224e-11	3.27962747603224e-10	13.7246089803146	1.48962813719992	0.0134963019647286	4.37823013721789	0.000579604696421063	0.00651066583019879	-3.82714301576967
ENSEMBL	transcript	ENSG00000252953.1	snRNA	RNU6-232P	3	ENST00000517144.1	snRNA	RNU6-232P-201	0	0	0	1	1	-7.54634944069386	0	0	0	1	1	-10.3597524836655
HAVANA	transcript	ENSG00000114520.10	protein_coding	SNX4	2	ENST00000251775.8	protein_coding	SNX4-001	2.02212619744893	-0.135607895020754	-2.51234603291554	0.0123083413509148	0.023088703657321	-4.41259261595432	3.02774440425805	-5.23861455670829e-06	-0.00145255388930984	0.998860780449674	1	-10.3597513561323
HAVANA	transcript	ENSG00000114520.10	protein_coding	SNX4	2	ENST00000471751.5	nonsense_mediated_decay	SNX4-002	0.58667787151731	0.227120073481781	3.70569264200745	0.000234459956474857	0.000558671093280058	-0.778475331821333	0.738012546527916	-0.00102848658124813	-0.167912655446591	0.868966244066588	1	-10.3446999085717
HAVANA	transcript	ENSG00000114520.10	protein_coding	SNX4	2	ENST00000482965.1	processed_transcript	SNX4-004	1.21976538918659	0.392535111334124	7.98969483637563	9.47945437769805e-15	6.61500909075044e-14	22.4571088663288	0.774963158188414	0.00152375937906472	0.240595371795775	0.813229583564045	1	-10.3288796891324
HAVANA	transcript	ENSG00000114520.10	protein_coding	SNX4	2	ENST00000473417.5	processed_transcript	SNX4-003	0.752835177741637	0.121069036201508	2.6377104002886	0.00860798742125353	0.0165678940345108	-4.09426632495982	0.912078035759936	0.0150663433131429	2.2298254633861	0.0419923601072186	0.153275143953836	-8.07444070736888
HAVANA	transcript	ENSG00000114520.10	protein_coding	SNX4	2	ENST00000465505.2	nonsense_mediated_decay	SNX4-005	0.663846435790958	0.210463242842535	4.69738551677141	3.41378349720945e-06	9.96029531428447e-06	3.24028092322755	1.08193245109711	0.00845614803158378	1.57553402936694	0.136646212938172	0.34022648521026	-9.1350544354513
ENSEMBL	transcript	ENSG00000201800.1	misc_RNA	Y_RNA	3	ENST00000364930.1	misc_RNA	Y_RNA.296-201	0.0557177841301618	-0.0343973568504032	-1.05085522324779	0.293835047642295	0.396779923894339	-6.9952164677661	2.18171799068513	-0.00133278253762858	-0.0914457744061083	0.928386888340715	1	-10.3552849561302
ENSEMBL	transcript	ENSG00000252965.1	misc_RNA	Y_RNA	3	ENST00000517156.1	misc_RNA	Y_RNA.719-201	0.725420316313735	0.189958016747152	2.03992366297965	0.0418853573794151	0.0710938031345441	-5.47588911875024	0.0751183378878544	-0.0040063113540189	-1.22294340691384	0.240811962895916	0.493554373740185	-9.59901569135079
HAVANA	transcript	ENSG00000144909.7	protein_coding	OSBPL11	2	ENST00000296220.5	protein_coding	OSBPL11-001	1.69960303606428	0.853891501711719	16.0124940764901	7.54930914498828e-47	2.61546947058767e-44	95.7149142767629	2.32877757390448	0.00513563838252415	2.30017772137842	0.0367168419119139	0.139088687740908	-7.94856954864381
HAVANA	transcript	ENSG00000243072.1	processed_pseudogene	GS1-388B5.2	2	ENST00000492781.1	processed_pseudogene	GS1-388B5.2-001	0.0308288417353029	0.0789509437070225	5.77380777843619	1.36562401395037e-08	5.10651304993781e-08	8.57436392833612	0	0	0	1	1	-10.3597524836655
HAVANA	transcript	ENSG00000242001.1	processed_pseudogene	GS1-388B5.1	2	ENST00000485294.1	processed_pseudogene	GS1-388B5.1-001	0.0699269695878015	0.0875012928659812	3.05992514035579	0.00233337502021582	0.00488705053816836	-2.91176990458444	0.0364230205711536	-0.00194256109712819	-1.22227453051122	0.24105721126488	0.493554373740185	-9.59980821334444
HAVANA	transcript	ENSG00000234458.4	unprocessed_pseudogene	OR7E130P	1	ENST00000509527.1	unprocessed_pseudogene	OR7E130P-001	0.00839160849524971	0.0109628618104193	3.97073177738488	8.22184067866264e-05	0.000206447737400953	0.208723177487867	0.0131488930386329	0.000120879603137001	0.371630328933079	0.715530237326472	0.938651180657694	-10.2862957251193
HAVANA	transcript	ENSG00000243429.1	unprocessed_pseudogene	OR7E29P	1	ENST00000463158.1	unprocessed_pseudogene	OR7E29P-001	0.0164259320980009	0.00272927322961028	0.817044944426637	0.414293663677066	0.526440858170239	-7.21303563876078	0.0444417878958145	0.000195383870021671	0.342502113517429	0.73687611705793	0.955637886595535	-10.2973151261377
HAVANA	transcript	ENSG00000228963.3	unprocessed_pseudogene	OR7E93P	1	ENST00000508347.1	unprocessed_pseudogene	OR7E93P-001	0.00289011164585573	0.00356720947410575	2.3949926669375	0.0169894102818211	0.031123143278906	-4.6968787578308	0.0152490379243882	-0.000161174521657044	-0.423373978898368	0.678220951747197	0.90820338065451	-10.2645499097502
HAVANA	transcript	ENSG00000239978.1	unprocessed_pseudogene	OR7E53P	1	ENST00000418098.2	unprocessed_pseudogene	OR7E53P-001	0.00125260741570926	0.000650314062524777	0.661316699911278	0.508715253148153	0.619681058761003	-7.32793517064425	0.0035823679451884	-0.000191059623743381	-1.14158233696458	0.272088638484107	0.52234891148522	-9.69279472742991
HAVANA	transcript	ENSG00000179170.11	unprocessed_pseudogene	OR7E97P	1	ENST00000466578.1	unprocessed_pseudogene	OR7E97P-001	0.00118047636278678	0.00304044749773834	3.0576628914258	0.00235072910513373	0.00492111178083081	-2.91855667637978	0.0122460098389221	0.000472308567027346	1.23805931694106	0.235321294282238	0.487400565215984	-9.5810117066241
HAVANA	transcript	ENSG00000239432.1	processed_pseudogene	GS1-388B5.8	1	ENST00000467186.1	processed_pseudogene	GS1-388B5.8-001	0.00112947182085181	0.00200724723650752	1.30365764824024	0.192953007154659	0.277612758962645	-6.69865772552084	0.00647213057043281	-0.00034518029708975	-1.196326353501	0.250721995721883	0.499604627630492	-9.63027963884208
HAVANA	transcript	ENSG00000272840.1	lincRNA	RP11-379B18.6	2	ENST00000610060.1	lincRNA	RP11-379B18.6-001	2.29634830682293	0.495561449013727	6.46889816379114	2.3638115013896e-10	1.05779985809958e-09	12.526838546746	2.59514659214292	0.0245533020871567	6.02030903440592	2.6819160884924e-05	0.000766967873913626	-0.643747229908847
HAVANA	transcript	ENSG00000239804.1	processed_pseudogene	RP11-379B18.1	1	ENST00000486999.1	processed_pseudogene	RP11-379B18.1-001	0.219757975691104	0.10083210721633	2.96785029766878	0.00314332918909972	0.00646442868619916	-3.18408591738704	1.8469790494345	0.0158619195602456	2.39379858641277	0.0306588297343568	0.122119334009725	-7.77828355933355
ENSEMBL	transcript	ENSG00000221737.1	miRNA	MIR548I1	3	ENST00000408810.1	miRNA	MIR548I1-201	0.646120966375473	0.0425409041938693	0.574174704011885	0.566108980680384	0.673086401198989	-7.38168599039603	3.02308833216443	0.0176528164848682	2.75521719701317	0.015068183098711	0.0728050184725067	-7.0958993184759
HAVANA	transcript	ENSG00000242229.1	processed_pseudogene	RPS3AP14	1	ENST00000483907.1	processed_pseudogene	RPS3AP14-001	0.693808978686977	0.267072530806725	6.43120680660685	2.97360213151091e-10	1.31786042665315e-09	12.3026961389867	1.250637766414	0.0218991486564006	4.71589837885638	0.000299877011531947	0.00403903621342714	-3.14989717971743
HAVANA	transcript	ENSG00000241346.1	processed_pseudogene	SNRPCP11	2	ENST00000492453.1	processed_pseudogene	SNRPCP11-001	0.290914612209778	0.0944018276325663	2.25102260375537	0.024819662226505	0.0440753295887667	-5.02748067091178	1.45568002543943	0.0164683899589309	2.30575352495816	0.0363265171602829	0.137982604569797	-7.93851462174982
HAVANA	transcript	ENSG00000241288.7	processed_transcript	RP11-379B18.5	2	ENST00000601985.5	lincRNA	RP11-379B18.5-006	1.02574221768963	0.3738337042532	5.40358714216989	1.01456488149874e-07	3.47029594622758e-07	6.62935782061985	1.72004847584176	0.0220754317348174	6.86667382953578	6.33470760651285e-06	0.000304248726847963	0.867451334393975
HAVANA	transcript	ENSG00000241288.7	processed_transcript	RP11-379B18.5	2	ENST00000599350.5	lincRNA	RP11-379B18.5-005	1.01583025393245	0.501696528147673	9.22991153918601	7.75912289878585e-19	8.27238308815031e-18	31.7351782488695	0.13024439197075	0.0011603878943927	0.566509043758204	0.57969178467008	0.838254308533347	-10.1901129956369
HAVANA	transcript	ENSG00000241288.7	processed_transcript	RP11-379B18.5	2	ENST00000594843.1	lincRNA	RP11-379B18.5-004	0.0742877018907746	0.0262296584550323	1.35614959495461	0.175666491155039	0.255996603704189	-6.62914717079221	0.349875832537311	0.00715063323860027	2.98972615937816	0.00942358154242444	0.0513480766422782	-6.63680613070623
HAVANA	transcript	ENSG00000241288.7	processed_transcript	RP11-379B18.5	2	ENST00000617582.1	lincRNA	RP11-379B18.5-015	0.135737060668473	0.0605657690500022	2.2497654278302	0.024899974867482	0.0442074602289327	-5.03027919550959	0.127824179030325	-0.00461739265503494	-1.47837588410252	0.160651274185496	0.379057042285661	-9.27167985343821
HAVANA	transcript	ENSG00000241288.7	processed_transcript	RP11-379B18.5	2	ENST00000622381.4	lincRNA	RP11-379B18.5-016	0.198368842307499	0.0609575841602659	2.34450207274211	0.0194446815833133	0.0352371734136191	-4.81510370225373	0.371384958620523	-0.00164182559411389	-0.518453211712983	0.611945138735604	0.867241987742275	-10.2174218167864
HAVANA	transcript	ENSG00000241288.7	processed_transcript	RP11-379B18.5	2	ENST00000625484.1	lincRNA	RP11-379B18.5-020	0.543887045308058	0.204434984841291	6.01656151507563	3.45610484378676e-09	1.3752032152483e-08	9.91077291411009	0.48921194133524	0.00417080636643816	1.55105100465205	0.142388642669681	0.349443926248976	-9.17007279180038
HAVANA	transcript	ENSG00000241288.7	processed_transcript	RP11-379B18.5	2	ENST00000614362.1	lincRNA	RP11-379B18.5-017	2.47830562159313	0.306486476017024	4.88530742976518	1.39441952285055e-06	4.24033224294432e-06	4.10023016623199	4.35640385098764	0.031267148459675	9.79331929938603	8.70401423465531e-08	3.01020976800567e-05	5.39101163153672
HAVANA	transcript	ENSG00000241288.7	processed_transcript	RP11-379B18.5	2	ENST00000599176.5	lincRNA	RP11-379B18.5-007	0.287847745163761	0.151135610386038	5.54553014421828	4.76428575035133e-08	1.68400677323889e-07	7.36163591434994	1.05133130991806	0.0159002278837792	3.88999683374852	0.00153119956354888	0.0132961621370531	-4.81801670303931
HAVANA	transcript	ENSG00000241288.7	processed_transcript	RP11-379B18.5	2	ENST00000600280.1	lincRNA	RP11-379B18.5-008	0.216390995662784	0.121539399751718	5.3799366607955	1.14892356742303e-07	3.90775253635954e-07	6.50898439433811	0.313518257635848	0.00296730342217814	1.15998755602285	0.264755837839401	0.513878888708446	-9.67204775868615
HAVANA	transcript	ENSG00000241288.7	processed_transcript	RP11-379B18.5	2	ENST00000468859.1	lincRNA	RP11-379B18.5-001	1.28540531915839	0.403077101131615	8.06968259588053	5.32269811304732e-15	3.80737081032259e-14	23.0251070350371	2.20565064974305	0.0253708831143876	8.17851035879294	8.17007484162365e-07	8.93943201504973e-05	3.02342425893791
HAVANA	transcript	ENSG00000241288.7	processed_transcript	RP11-379B18.5	2	ENST00000616043.1	lincRNA	RP11-379B18.5-014	1.42796313060441	0.343327649716546	5.76463647336802	1.43707928689959e-08	5.36034066838793e-08	8.5248144605366	2.10475534416596	0.0188627390158564	4.55670371307856	0.000408520587511884	0.00504266477124918	-3.46809218427352
HAVANA	transcript	ENSG00000241288.7	processed_transcript	RP11-379B18.5	2	ENST00000600712.5	lincRNA	RP11-379B18.5-003	0.00771306541561644	0.00709062482565757	1.2733016713832	0.203505389654326	0.290585891887946	-6.73761195895467	0.00754390370637052	-0.00017243208471704	-0.495902764230863	0.627377982640175	0.870483312129853	-10.2294330421214
HAVANA	transcript	ENSG00000241288.7	processed_transcript	RP11-379B18.5	2	ENST00000614795.1	retained_intron	RP11-379B18.5-012	0.00461869460918523	0.00359981425963684	1.13835690220341	0.255519134043097	0.352728846973373	-6.89973727220442	0.00571302007585585	-0.000304694404045645	-1.18904000798658	0.253489037650969	0.502193886519479	-9.63873973532283
HAVANA	transcript	ENSG00000241288.7	processed_transcript	RP11-379B18.5	2	ENST00000614540.4	lincRNA	RP11-379B18.5-013	0.00683713109428114	0.00434926444460275	1.16468221675208	0.24470558895684	0.340066899772227	-6.86952597670063	0	0	0	1	1	-10.3597524836655
HAVANA	transcript	ENSG00000241288.7	processed_transcript	RP11-379B18.5	2	ENST00000597749.2	lincRNA	RP11-379B18.5-002	1.55696554856984	0.533450928816137	9.15600017520674	1.39628458146479e-18	1.44809329292952e-17	31.1550339923128	2.63155399373708	0.0158390266107765	3.44767498248756	0.00373699057178545	0.0257653722375991	-5.71791240847353
HAVANA	transcript	ENSG00000241288.7	processed_transcript	RP11-379B18.5	2	ENST00000609352.5	lincRNA	RP11-379B18.5-009	1.89636272317568	0.5355230036224	7.76682744665343	4.62718788178011e-14	3.01537796284873e-13	20.8976818338674	0.585800950387194	0.00841944101504147	3.0186255174198	0.00889132428317226	0.0491664796448906	-6.57956279401486
HAVANA	transcript	ENSG00000241288.7	processed_transcript	RP11-379B18.5	2	ENST00000609312.3	lincRNA	RP11-379B18.5-010	0.0377973122240948	0.030381219848225	2.23541383011953	0.0258329193200251	0.0457184673806902	-5.06211786423337	0.0280324221127337	-0.00149506251267913	-1.2216736362951	0.241277699239098	0.493554373740185	-9.60051988545432
HAVANA	transcript	ENSG00000241288.7	processed_transcript	RP11-379B18.5	2	ENST00000628013.2	lincRNA	RP11-379B18.5-018	0.605797744018566	0.301267890394408	7.83510661401548	2.85709204112677e-14	1.90296492854189e-13	21.3717889042462	0.896686223439426	0.0131142286726478	5.38546678394257	8.4452057200232e-05	0.00165961825724806	-1.83862486039052
HAVANA	transcript	ENSG00000241288.7	processed_transcript	RP11-379B18.5	2	ENST00000608488.1	lincRNA	RP11-379B18.5-011	0.470711478541211	0.136994049085277	5.00670012358377	7.698876843732e-07	2.40579032090264e-06	4.67201280387005	0.727415180478977	0.0121179063168506	3.53457150041589	0.0031346964679997	0.0225963636116445	-5.54156993203832
HAVANA	transcript	ENSG00000241288.7	processed_transcript	RP11-379B18.5	2	ENST00000626334.1	lincRNA	RP11-379B18.5-019	0.832308006768325	0.260394387868037	6.54553464895697	1.47747077674074e-10	6.74972451548633e-10	12.985984983098	0.601201278985316	0.00717758898016764	2.31999412706253	0.0353472789314704	0.135299079866333	-7.91278321333112
HAVANA	transcript	ENSG00000241288.7	processed_transcript	RP11-379B18.5	2	ENST00000628476.1	lincRNA	RP11-379B18.5-021	0.354978317362929	0.173439135877438	6.2535561327433	8.64437781857379e-10	3.6604533087411e-09	11.261226525625	0.647481945610417	0.00924906312056278	3.54741348492639	0.00305435945599986	0.0221579238798176	-5.51547863415552
HAVANA	transcript	ENSG00000241288.7	processed_transcript	RP11-379B18.5	2	ENST00000626312.1	lincRNA	RP11-379B18.5-022	0.32794457004993	0.148732252775568	3.82728898305014	0.000146065351645459	0.000356680243977559	-0.333538828119116	0.295272005473439	0.00588532437118987	1.77003253925216	0.0976896651266579	0.279050749586709	-8.84358506291963
HAVANA	transcript	ENSG00000241278.1	unprocessed_pseudogene	ENPP7P4	2	ENST00000487446.1	unprocessed_pseudogene	ENPP7P4-001	0.609291065901703	0.0503267354850289	1.40683006372461	0.160101898191089	0.236106519198975	-6.55945173650017	1.36002593462612	0.0171830468817061	7.25355079652017	3.38324957985714e-06	0.000203054928496174	1.52647435200038
HAVANA	transcript	ENSG00000248787.1	lincRNA	RP11-666A20.4	2	ENST00000510244.1	lincRNA	RP11-666A20.4-001	2.1740180893437	0.0721423845288147	1.18682858160177	0.23586141852849	0.329580843034163	-6.84357852460832	2.06972171473363	0.0141695450235924	5.08726444132673	0.000147467392514036	0.00243623077180522	-2.4167273416311
HAVANA	transcript	ENSG00000171084.15	transcribed_unprocessed_pseudogene	FAM86JP	2	ENST00000467239.5	processed_transcript	FAM86JP-003	0.0319636062659426	0.0063372589708182	0.814185341096431	0.41592815127616	0.528032767285494	-7.21536315483474	0.257351738415365	-0.000238960438497424	-0.0754716844767586	0.940868491795145	1	-10.3567091619627
HAVANA	transcript	ENSG00000171084.15	transcribed_unprocessed_pseudogene	FAM86JP	2	ENST00000484500.5	transcribed_unprocessed_pseudogene	FAM86JP-001	0.0249869343280333	0.00653529203800406	1.31849356247366	0.187944884614537	0.27134533219593	-6.67928798230945	0.11870859443699	0.00188280759934295	1.97075216577634	0.0681058338207982	0.216836152678163	-8.52031462960675
HAVANA	transcript	ENSG00000171084.15	transcribed_unprocessed_pseudogene	FAM86JP	2	ENST00000486431.5	processed_transcript	FAM86JP-002	0.0191797580521207	0.00697834804740584	1.22655561979619	0.220569599786427	0.311339842397921	-6.79581532623284	0.320485568080523	0.0025469905779665	1.25665922648314	0.228700123572942	0.478331734909355	-9.5586128965591
HAVANA	transcript	ENSG00000171084.15	transcribed_unprocessed_pseudogene	FAM86JP	2	ENST00000485843.1	processed_transcript	FAM86JP-004	0.0547526769086607	0.00250165050227583	0.263571762839771	0.792219006270042	0.864177326612327	-7.51164215406682	0.154219832055842	0.00174710718286256	0.728032729681913	0.478160128715587	0.744432885790629	-10.0815473897544
ENSEMBL	transcript	ENSG00000189366.9	protein_coding	ALG1L	3	ENST00000611639.1	protein_coding	ALG1L-201	0.333699997961255	-0.0862020440098893	-2.40681815827793	0.016455419800973	0.0302164928429805	-4.66883328594565	0.275995817101659	-0.00718284479573028	-2.73833885261058	0.0155827227804428	0.0746649485948879	-7.12851676252595
HAVANA	transcript	ENSG00000189366.9	protein_coding	ALG1L	2	ENST00000340333.7	protein_coding	ALG1L-001	0.170890480486711	0.0618293526920713	3.01300349554074	0.00271851907731921	0.00563842056899866	-3.05154522135914	0.541924221047351	0.00670035140540008	3.16621276742104	0.00660268703206863	0.0394386424789582	-6.28538622089121
HAVANA	transcript	ENSG00000241439.1	processed_pseudogene	RP11-666A20.3	1	ENST00000466506.1	processed_pseudogene	RP11-666A20.3-001	0.07410438404754	-0.0122996962465345	-0.593575167950102	0.553065948989495	0.661180333669666	-7.37037457460745	0.62474296490027	0.0217126547392755	4.26553074699109	0.000724033945898043	0.00767491888509027	-4.05493910292691
HAVANA	transcript	ENSG00000114547.9	protein_coding	ROPN1B	2	ENST00000514116.5	protein_coding	ROPN1B-003	0.0131935251843278	-0.00390136040139064	-0.882367968301898	0.378003806463322	0.488737069683224	-7.15765138879535	0.0775068003176706	0.000138519629330152	0.0975345276244937	0.923634286159122	1	-10.3546704265667
HAVANA	transcript	ENSG00000114547.9	protein_coding	ROPN1B	2	ENST00000251776.8	protein_coding	ROPN1B-001	0.00502824812224386	-0.00375861436169474	-1.49302250578016	0.136064920815113	0.204923069784631	-6.43509732325783	0	0	0	1	1	-10.3597524836655
HAVANA	transcript	ENSG00000114547.9	protein_coding	ROPN1B	2	ENST00000504401.1	protein_coding	ROPN1B-002	0.112560748858787	-0.0154981818109005	-1.57356037551745	0.116224553305037	0.178191146232106	-6.31228144647789	0.566900792977032	0.00398421467545164	2.67912937964052	0.0175260268544776	0.0814184146444336	-7.24242292852062
HAVANA	transcript	ENSG00000114547.9	protein_coding	ROPN1B	2	ENST00000513830.5	protein_coding	ROPN1B-007	0.0108152414016813	-0.000179824856298357	-0.0412321198347801	0.967127382372724	0.992101459421024	-7.54550001797327	0	0	0	1	1	-10.3597524836655
HAVANA	transcript	ENSG00000114547.9	protein_coding	ROPN1B	2	ENST00000511862.5	processed_transcript	ROPN1B-008	0.0154561475675726	-0.00810723839653348	-1.56052828624804	0.119270694265483	0.182293720808984	-6.33258795397813	0.167088238253796	0.00440019584979166	2.88094174175671	0.0117228733735191	0.0603942855497653	-6.85105252916296
HAVANA	transcript	ENSG00000114547.9	protein_coding	ROPN1B	2	ENST00000511035.5	processed_transcript	ROPN1B-009	0.00348019417302261	0.00445624254638233	1.82660903307918	0.0683573898987836	0.110872489571118	-5.88489333994355	0.0174005704088566	0.00013257577454367	0.166067751751276	0.870391796589404	1	-10.3450285535744
HAVANA	transcript	ENSG00000114547.9	protein_coding	ROPN1B	2	ENST00000508088.1	protein_coding	ROPN1B-010	0.0228322906760437	0.00795650862106115	1.31046976534143	0.190641378598019	0.274745688925848	-6.68979086514237	0.0028683543684492	-0.000152978899650624	-1.10248941389274	0.288171463130117	0.540765046898234	-9.73593771943042
HAVANA	transcript	ENSG00000114547.9	protein_coding	ROPN1B	2	ENST00000510450.1	retained_intron	ROPN1B-005	0.0731165447213812	0.00691049843616851	0.858892483581023	0.390813298257402	0.50218306879273	-7.17804380799624	0.630950726878975	0.00598452189197418	3.65136036462882	0.00247582399593177	0.018960854351378	-5.30406894756532
HAVANA	transcript	ENSG00000114547.9	protein_coding	ROPN1B	2	ENST00000505382.5	protein_coding	ROPN1B-011	0.0366489084043362	-0.00176420032544654	-0.230405572379585	0.817871303508869	0.883495483118639	-7.519826845106	0.166241955976213	0.00204241792591739	0.959828018623495	0.352838955507971	0.613566965954418	-9.88240234848165
HAVANA	transcript	ENSG00000114547.9	protein_coding	ROPN1B	2	ENST00000511082.1	protein_coding	ROPN1B-006	0.00833955287784846	0.00464075437528685	1.08359129531561	0.279070700510602	0.380056365461527	-6.96038518468883	0.421385927561759	0.00110211826944636	0.397542272679722	0.696745253205276	0.923331291820511	-10.2757521895598
HAVANA	transcript	ENSG00000114544.16	protein_coding	SLC41A3	2	ENST00000360370.8	protein_coding	SLC41A3-004	2.53877345332192	0.499759627446868	9.95090475883913	2.13188770464896e-21	2.98704534183904e-20	37.5630705418706	3.95329683347898	-0.002670539746601	-1.63394092446625	0.123740397950775	0.326762104409075	-9.04996052145539
HAVANA	transcript	ENSG00000114544.16	protein_coding	SLC41A3	2	ENST00000346785.9	protein_coding	SLC41A3-001	0.155132390776235	-0.0456875935151057	-2.01754910433076	0.0441744467306123	0.0745928890319775	-5.52087506380563	0.707593264423495	-0.00757490600933861	-1.99556555255192	0.0650764926871172	0.209855102298867	-8.47892208786049
HAVANA	transcript	ENSG00000114544.16	protein_coding	SLC41A3	2	ENST00000504118.1	processed_transcript	SLC41A3-018	0.0112180894488681	-0.00580165107819572	-0.542259949865614	0.587882142297346	0.692784893598448	-7.39947719347089	0	0	0	1	1	-10.3597524836655
HAVANA	transcript	ENSG00000114544.16	protein_coding	SLC41A3	2	ENST00000383598.6	protein_coding	SLC41A3-007	0.249860441524548	0.0927576207915355	4.89020373133631	1.36173090466595e-06	4.14464975907607e-06	4.12304632425511	0.26752367960452	0.00408089624212774	3.4089775018179	0.00404131957734206	0.0273239049746651	-5.79630662763008
HAVANA	transcript	ENSG00000114544.16	protein_coding	SLC41A3	2	ENST00000506102.5	retained_intron	SLC41A3-009	0.00358438200722459	-0.00150989195586883	-0.554053380125225	0.579791156215937	0.68555177882975	-7.39302116750438	0.0175430776150888	-0.00040098463120203	-0.50205176110689	0.623151456966494	0.87045663260003	-10.2262089866571
HAVANA	transcript	ENSG00000114544.16	protein_coding	SLC41A3	2	ENST00000512557.5	retained_intron	SLC41A3-008	0.32937278346994	0.22870247134511	11.0368383557724	1.74484881658841e-25	3.80120452293439e-24	46.8782752675411	0.768989881624692	0.0102393311074879	8.83923789913013	3.15583623079425e-07	5.36666931879376e-05	4.02805438742563
HAVANA	transcript	ENSG00000114544.16	protein_coding	SLC41A3	2	ENST00000315891.10	protein_coding	SLC41A3-024	0.0299657652846648	-0.0303351780510564	-2.53448955922163	0.0115665009832824	0.0217943091754021	-4.35746326857405	0.0978525002315622	-0.00134645228552678	-0.493559036761505	0.628992526156962	0.870736570419031	-10.2306518011415
HAVANA	transcript	ENSG00000114544.16	protein_coding	SLC41A3	2	ENST00000508835.5	protein_coding	SLC41A3-003	0.0214557441567861	-0.0113127120396724	-0.879066823225572	0.379789250865944	0.49061271193694	-7.1605521121436	0.0408280879349684	0.00164137903808437	1.64587714258077	0.121236158709672	0.323547876487434	-9.03230639593398
HAVANA	transcript	ENSG00000114544.16	protein_coding	SLC41A3	2	ENST00000507008.5	nonsense_mediated_decay	SLC41A3-011	0.0282199434667368	0.0273431033238909	3.31067735054401	0.000998269230383276	0.00219621690329189	-2.12964364549217	0.0441182791201779	-0.00126495664474447	-1.40092631319895	0.182225788003222	0.412420869218007	-9.37596932420573
HAVANA	transcript	ENSG00000114544.16	protein_coding	SLC41A3	1	ENST00000514677.5	protein_coding	SLC41A3-002	0.320126879928749	0.0861407116017613	2.76341559532508	0.00593190097600823	0.0117127109736556	-3.75995396208286	0.570213081379215	0.0059887907352805	1.58406324466764	0.134692617468613	0.337168895854085	-9.12276367242493
HAVANA	transcript	ENSG00000114544.16	protein_coding	SLC41A3	1	ENST00000513723.5	protein_coding	SLC41A3-014	0.0309371980090295	0.0182112748757741	1.74095123116617	0.0823100728904388	0.131114890757651	-6.03660352386174	0.0813823666637912	0.000697173218730439	0.433952784593015	0.670695529368684	0.902068119689929	-10.2597637135434
HAVANA	transcript	ENSG00000114544.16	protein_coding	SLC41A3	2	ENST00000514023.5	processed_transcript	SLC41A3-015	0.217117147697315	0.08753731118763	2.31277437585596	0.0211419946170102	0.0380528783083769	-4.88813426298407	0.197322481816763	0.00500672716248725	1.55728382972176	0.140907632643257	0.347001473537961	-9.16119501155278
HAVANA	transcript	ENSG00000114544.16	protein_coding	SLC41A3	2	ENST00000513464.5	retained_intron	SLC41A3-010	0.421489915641099	0.142856918719693	3.65993855401516	0.000279229884132819	0.000658724855339714	-0.942377135801965	0.658245687097532	0.00850084936667268	1.44894765238379	0.16858457247038	0.391553451256683	-9.31180141106234
HAVANA	transcript	ENSG00000114544.16	protein_coding	SLC41A3	2	ENST00000512470.5	protein_coding	SLC41A3-022	0.0659325498414241	-0.0349474651509302	-2.2720366621316	0.0235101525748045	0.0419432498228054	-4.98047577297679	0.225984538130755	0.00181780930829277	0.663570365935168	0.51735375849413	0.78061846708301	-10.1279375747758
HAVANA	transcript	ENSG00000114544.16	protein_coding	SLC41A3	1	ENST00000510651.5	protein_coding	SLC41A3-019	0.195035748575928	0.0609658208850811	1.61067746164713	0.107884021961644	0.166853168621334	-6.25352979788654	0.186518059545019	0.000249939388919871	0.0723951283143992	0.943274358785902	1	-10.3569521791806
HAVANA	transcript	ENSG00000114544.16	protein_coding	SLC41A3	2	ENST00000514333.5	protein_coding	SLC41A3-017	0.541585548713747	0.111386228490002	3.37308941399947	0.00080124040495609	0.00178522160345675	-1.92580892304979	0.198889748046758	-0.00417305802606205	-1.81030537577254	0.0909689885540136	0.266014144539319	-8.78045254777251
HAVANA	transcript	ENSG00000114544.16	protein_coding	SLC41A3	2	ENST00000507280.5	protein_coding	SLC41A3-020	0.232204428712915	0.0281119353157428	0.980725645029925	0.327204529329399	0.434061331380101	-7.06625364049457	0	0	0	1	1	-10.3597524836655
HAVANA	transcript	ENSG00000114544.16	protein_coding	SLC41A3	2	ENST00000514891.5	protein_coding	SLC41A3-021	0.0792037702571362	0.000119772986651995	0.00746067965500549	0.994050283533108	1	-7.54632163011354	0.250556422620797	-0.00685544748263999	-1.4244563000025	0.175432349693485	0.401921810887182	-9.34473165706014
HAVANA	transcript	ENSG00000114544.16	protein_coding	SLC41A3	2	ENST00000504035.5	protein_coding	SLC41A3-023	0.0656795506385197	0.0231393970738445	1.2722843072562	0.203866205000113	0.291031289626843	-6.7389016993906	0.480718327343332	0.00825420527185102	1.32300425878018	0.206273020899138	0.447400813583698	-9.47655100612002
HAVANA	transcript	ENSG00000114544.16	protein_coding	SLC41A3	2	ENST00000509064.5	protein_coding	SLC41A3-012	0.163588579421694	-0.0648940640654542	-2.83613690531888	0.00475231043113067	0.00952547198553577	-3.55966279654568	0.207601178062594	0.000331792655720276	0.103793922233191	0.918751632453294	1	-10.3539974509126
HAVANA	transcript	ENSG00000114544.16	protein_coding	SLC41A3	2	ENST00000505996.1	nonsense_mediated_decay	SLC41A3-013	0.64614530076944	0.243035391779409	5.52803835436197	5.23399251735525e-08	1.84323238100436e-07	7.27048870350425	0.624088261373528	0.00975858996326109	2.37230919329354	0.0319594434105002	0.125901722832378	-7.81763864609455
HAVANA	transcript	ENSG00000114544.16	protein_coding	SLC41A3	2	ENST00000509452.1	protein_coding	SLC41A3-016	0.532799389801774	0.101656522132367	3.0577846893631	0.00234979176210613	0.00491930678408862	-2.91819140433826	0.171816799597203	-0.000689875838083086	-0.47809305141114	0.63969565104331	0.87737677816863	-10.2385541297027
HAVANA	transcript	ENSG00000248607.1	antisense	RP11-158I23.1	2	ENST00000508263.1	antisense	RP11-158I23.1-001	0.00150026785127181	0.00305817779592792	1.63760238595185	0.102136707518635	0.158960603972093	-6.21006285393789	0.337707955169557	0.00415542794604046	1.36637338256896	0.19259096241053	0.428149922749594	-9.42111915645261
HAVANA	transcript	ENSG00000250012.1	antisense	RP11-124N2.1	2	ENST00000511301.1	antisense	RP11-124N2.1-001	0.731782969207227	-0.0657111097095482	-1.53809854134421	0.124660001687262	0.189559624973696	-6.36714618978068	0.764344760243046	-0.00878389536025887	-1.84610706095935	0.0853426808759949	0.2545830062705	-8.72357767899807
HAVANA	transcript	ENSG00000250012.1	antisense	RP11-124N2.1	1	ENST00000507924.1	antisense	RP11-124N2.1-002	0.588036952160068	0.170842813946147	4.24253275610502	2.63628556241164e-05	6.98913117184488e-05	1.28740424032765	0.962497897067992	0.00708285266338877	1.93091274447136	0.0732382649669074	0.228376060282706	-8.58614231054677
ENSEMBL	transcript	ENSG00000144908.13	protein_coding	ALDH1L1	3	ENST00000455064.6	protein_coding	ALDH1L1-202	1.01720757907536	0.343642190895816	6.41189585046948	3.34323530337877e-10	1.47462380214909e-09	12.1882873656191	0.714735012264346	-0.00985512294907867	-2.31789187871571	0.0354902565283975	0.135679797052047	-7.91658637207516
HAVANA	transcript	ENSG00000144908.13	protein_coding	ALDH1L1	1	ENST00000273450.7	protein_coding	ALDH1L1-001	0.128122306883626	0.00104978488121984	0.0295818384780047	0.976412407768599	0.998366816563537	-7.54591221746174	0.56716507134498	0.0057451080829288	1.08571870986309	0.295284474330125	0.549119897305429	-9.75405648420526
HAVANA	transcript	ENSG00000144908.13	protein_coding	ALDH1L1	2	ENST00000472186.5	protein_coding	ALDH1L1-007	0.659618107382191	0.69347216258191	8.76981142054538	2.85050852389314e-17	2.5796931420645e-16	28.1783498941727	1.24416478663581	0.0186255922945486	4.30900462490534	0.000664391958901881	0.00721139505043472	-3.96697935472913
HAVANA	transcript	ENSG00000144908.13	protein_coding	ALDH1L1	2	ENST00000467370.5	retained_intron	ALDH1L1-012	0.246923060679336	0.246764040932099	10.9282112476336	4.59400167843941e-25	9.58000532600086e-24	45.9193313849314	0.398440652031825	0.00559227794326244	4.68162478741397	0.00032044072234433	0.00423868621402911	-3.21822205633421
HAVANA	transcript	ENSG00000144908.13	protein_coding	ALDH1L1	2	ENST00000452905.6	protein_coding	ALDH1L1-016	0.370956751605206	0.213395549277156	3.58346418061096	0.000372434779341172	0.000865157848990943	-1.21201574373481	0.666205909574699	0.00516669049628146	1.01681131530207	0.325872507763571	0.583635667800807	-9.82600360469546
HAVANA	transcript	ENSG00000144908.13	protein_coding	ALDH1L1	2	ENST00000393434.6	protein_coding	ALDH1L1-002	1.37309782823716	0.180571024378774	1.89697809131186	0.0584094547453722	0.0961626295605104	-5.75488444529099	1.82443508103379	-0.00745619219108425	-1.37085222150802	0.191220919550676	0.42621311181053	-9.41531563238128
ENSEMBL	transcript	ENSG00000144908.13	protein_coding	ALDH1L1	3	ENST00000393431.6	protein_coding	ALDH1L1-201	0.33637199990034	0.342273848041573	9.0947599997586	2.26630848361648e-18	2.29775022402402e-17	30.6768615396366	0.171295962104117	0.00371948988772841	1.77002719717938	0.0976905849758842	0.279050749586709	-8.84359337680082
HAVANA	transcript	ENSG00000144908.13	protein_coding	ALDH1L1	2	ENST00000462808.1	retained_intron	ALDH1L1-013	0.338831742534103	0.403663739353817	10.0048020409372	1.35590989253399e-21	1.93992882352215e-20	38.0106360543989	0.454128558636312	0.00591338380489261	2.44555398452819	0.0277294313335093	0.113564349677721	-7.68287537752869
HAVANA	transcript	ENSG00000144908.13	protein_coding	ALDH1L1	2	ENST00000476245.5	retained_intron	ALDH1L1-011	0.523163726615334	0.474849012671394	12.8495070879676	7.76535212360618e-33	3.89234559953292e-31	63.6642801539477	0.775678565967964	0.00936695869696184	6.19128225471369	1.98787225937558e-05	0.000628888511835319	-0.33079898704456
HAVANA	transcript	ENSG00000144908.13	protein_coding	ALDH1L1	2	ENST00000473607.5	nonsense_mediated_decay	ALDH1L1-008	0.321846942231668	0.374066024868895	10.6093327136358	7.61886629091626e-24	1.39105386788271e-22	43.1382011736987	0.462231757776575	0.00702548817258536	3.50827213581109	0.00330590792514035	0.0235189751194669	-5.5949801095923
HAVANA	transcript	ENSG00000144908.13	protein_coding	ALDH1L1	2	ENST00000413612.5	processed_transcript	ALDH1L1-003	0.051395085400458	0.0934497853489488	6.05759379636338	2.72733636514701e-09	1.09630338434744e-08	10.1413713533361	0.0982132842683544	-0.000696057392529891	-0.404783888042855	0.691531327331468	0.918988424131965	-10.2726812712947
HAVANA	transcript	ENSG00000144908.13	protein_coding	ALDH1L1	2	ENST00000484724.5	retained_intron	ALDH1L1-010	0.355980392511271	0.365914954750749	10.9222681749059	4.84308320755543e-25	1.00780252026035e-23	45.8670337928362	0.655131856182582	0.00595436398620835	3.53203406065536	0.00315081970592264	0.0226826225452425	-5.5467244605848
HAVANA	transcript	ENSG00000144908.13	protein_coding	ALDH1L1	2	ENST00000493803.5	nonsense_mediated_decay	ALDH1L1-009	0.0468238146665693	0.0635204340846875	5.79975761654204	1.18168860861801e-08	4.44648112057667e-08	8.71493497647932	0.0653237277532694	0.000870859340912255	0.62204733409225	0.543546802740281	0.804607256825635	-10.1556757811078
HAVANA	transcript	ENSG00000144908.13	protein_coding	ALDH1L1	2	ENST00000490367.5	protein_coding	ALDH1L1-004	0.0702749756379439	0.0502711058655587	1.60201069739167	0.109787691787174	0.169451840147785	-6.26736950549227	0.0477572320215898	0.000363864624926399	0.166477299118891	0.870075299933636	1	-10.3449559105148
HAVANA	transcript	ENSG00000144908.13	protein_coding	ALDH1L1	2	ENST00000460368.5	protein_coding	ALDH1L1-006	0.113653692171931	0.162297714168337	8.28341189083106	1.1152385048513e-15	8.56096996545445e-15	24.5640124685354	0.188994843169698	0.00284878423350858	1.45823531401041	0.166046365581802	0.387407992899316	-9.29920370054949
HAVANA	transcript	ENSG00000144908.13	protein_coding	ALDH1L1	2	ENST00000488356.5	protein_coding	ALDH1L1-005	0.181430475199254	0.066147132737427	2.83892246743102	0.004711688078033	0.00944954498527415	-3.55189052709124	0.182394558748604	0.00192671836274523	0.878597588133668	0.393913699779111	0.658555556704389	-9.95781493334947
HAVANA	transcript	ENSG00000144908.13	protein_coding	ALDH1L1	2	ENST00000509952.5	protein_coding	ALDH1L1-015	0.162183114552684	0.0320275229852188	0.906567987878422	0.365073982397396	0.475065104328912	-7.13605584270929	0.813817226936077	0.0101942517169967	2.07332756178553	0.0563620919131348	0.189197638565805	-8.34732359512521
HAVANA	transcript	ENSG00000144908.13	protein_coding	ALDH1L1	2	ENST00000511283.2	nonsense_mediated_decay	ALDH1L1-014	0.447798569486172	0.28439765185253	7.46840819991494	3.66570012639906e-13	2.18498240511463e-12	18.8640051925278	0.294215184558218	0.00232241787664074	0.513053691211743	0.615623483449014	0.87045663260003	-10.2203447240079
HAVANA	transcript	ENSG00000250218.1	antisense	ALDH1L1-AS1	2	ENST00000512384.1	antisense	ALDH1L1-AS1-001	0.0499726352714483	0.0213238674440995	1.93632086675078	0.0533941924382167	0.0886389620060712	-5.68008676014719	0.385075139033891	0.00508752589419941	1.31855795342125	0.20771885712165	0.449517007643222	-9.48215495915621
ENSEMBL	transcript	ENSG00000272020.1	snRNA	RNU1-30P	3	ENST00000606575.1	snRNA	RNU1-30P-201	1.14107969261238	0.707820298392768	7.65912191967712	9.83573974888589e-14	6.21597994013334e-13	20.1564322620872	0.942083879830014	-0.0107042510924144	-1.13247640348403	0.275772911236835	0.52648627847631	-9.702956744842
HAVANA	transcript	ENSG00000246022.2	antisense	ALDH1L1-AS2	2	ENST00000500232.2	antisense	ALDH1L1-AS2-001	0.206438909106167	0.0594416601026697	2.96327083857262	0.00318964183158397	0.00655425235219402	-3.19742040319288	0.603096992287019	0.00306944289430085	2.52539466787614	0.0237273466153553	0.101723101580689	-7.53405112027499
HAVANA	transcript	ENSG00000246022.2	antisense	ALDH1L1-AS2	1	ENST00000502278.1	antisense	ALDH1L1-AS2-002	0.0213907756407185	0.00354400650580864	0.420977754329176	0.673953050658123	0.767981282609363	-7.45781870697709	0.109277005675565	0.00043812615540055	0.175163514273273	0.863368133917448	1	-10.3433732289369
HAVANA	transcript	ENSG00000246022.2	antisense	ALDH1L1-AS2	2	ENST00000500525.1	antisense	ALDH1L1-AS2-003	0.0620675387408094	0.0157694462990317	1.46989799767864	0.142221222223423	0.21305258506762	-6.46917967546217	0.0473227395731558	0.00137372202574302	1.43306732912667	0.17299897836186	0.398171897871646	-9.33320166437834
HAVANA	transcript	ENSG00000250934.1	lincRNA	RP11-71E19.1	1	ENST00000511512.1	lincRNA	RP11-71E19.1-001	0.586081304641484	0.161677072398775	4.33879275453567	1.7356817604551e-05	4.69659283790124e-05	1.68535885096556	0.95320746190836	0.00406314792785231	1.35816854329621	0.195121437476091	0.431825519484102	-9.43171261441602
HAVANA	transcript	ENSG00000250934.1	lincRNA	RP11-71E19.1	2	ENST00000512435.1	lincRNA	RP11-71E19.1-002	0.282148597385048	0.0478246450513629	1.70655722183591	0.0885281594401255	0.139949739532914	-6.09549454063106	0.817510987858032	0.00181117534016948	0.557559476861351	0.58563127386902	0.843597805831462	-10.1953746318898
HAVANA	transcript	ENSG00000251448.1	lincRNA	RP11-71E19.2	2	ENST00000514281.1	lincRNA	RP11-71E19.2-001	0.379758165442041	0.254669715649129	4.77538295985308	2.36265586693125e-06	7.01186573784923e-06	3.59347151506386	0.21100186677469	-0.00200817089553715	-0.567876551363662	0.5787869800198	0.837445267787201	-10.1893019473876
HAVANA	transcript	ENSG00000163884.3	protein_coding	KLF15	2	ENST00000296233.3	protein_coding	KLF15-001	2.60669000410832	0.6286295930801	6.24890105874668	8.88662366586229e-10	3.75841406264055e-09	11.2342705156772	2.02856743674699	0.0102717869335015	4.18036856758106	0.000857244698052875	0.00867213070327071	-4.22752924372321
HAVANA	transcript	ENSG00000163884.3	protein_coding	KLF15	1	ENST00000509675.1	processed_transcript	KLF15-002	1.02506632574348	1.15104314798018	17.8486772742534	1.93142495512081e-55	2.58061775695249e-52	115.385213822742	1.01275622188848	0.00533686760272828	1.29513218679895	0.215470930452962	0.460217662484032	-9.51143403228818
HAVANA	transcript	ENSG00000249833.5	antisense	CCDC37-AS1	1	ENST00000506660.1	antisense	CCDC37-AS1-001	0.00440695626628783	0.00560133435389803	2.96125413148537	0.00321023418387401	0.00659456614949744	-3.20328635468976	0.0076950694041355	-0.000410403701553893	-1.69677193374495	0.111044533323297	0.304719788181347	-8.9560517058248
HAVANA	transcript	ENSG00000249833.5	antisense	CCDC37-AS1	1	ENST00000511287.5	antisense	CCDC37-AS1-003	0.00779841367037253	0.00389212272611879	0.939712640820176	0.347820808570537	0.456582070860898	-7.10553340378913	0	0	0	1	1	-10.3597524836655
HAVANA	transcript	ENSG00000249833.5	antisense	CCDC37-AS1	1	ENST00000505467.1	antisense	CCDC37-AS1-002	0	0	0	1	1	-7.54634944069386	0	0	0	1	1	-10.3597524836655
HAVANA	transcript	ENSG00000163885.11	protein_coding	CFAP100	2	ENST00000508140.5	processed_transcript	CFAP100-005	0.112535589663965	0.0241276727309219	1.43600690653732	0.151628581615239	0.225266330736738	-6.51817749503749	0.100234758195928	0.000428333384557554	0.316335927828882	0.7562453476889	0.970784857536053	-10.3064593785134
HAVANA	transcript	ENSG00000163885.11	protein_coding	CFAP100	1	ENST00000352312.5	protein_coding	CFAP100-001	0.0790719820286909	0.0670651899869947	6.35958205582232	4.58558063174296e-10	1.99557431076968e-09	11.8798170357595	0.185067547440312	0.00313557642046872	2.70935541449303	0.0165063437329365	0.0778935102267896	-7.18437694075633
HAVANA	transcript	ENSG00000163885.11	protein_coding	CFAP100	2	ENST00000510833.5	protein_coding	CFAP100-006	0.116192687800689	0.0976980673998956	5.37991917816854	1.14902900262228e-07	3.90797581621475e-07	6.5088955870526	0.288957830536905	0.00390005761770511	1.3824771565507	0.1877019152897	0.420892289135548	-9.40018423378016
HAVANA	transcript	ENSG00000163885.11	protein_coding	CFAP100	1	ENST00000505024.1	protein_coding	CFAP100-002	0.00735507095936971	-0.00332105553040667	-0.822370967710184	0.411259601825169	0.523374322440901	-7.20867893558083	0.0145214212660584	0.000640581124948778	2.07821843396021	0.0558515289453982	0.188058768618334	-8.3389541802815
HAVANA	transcript	ENSG00000163885.11	protein_coding	CFAP100	2	ENST00000533201.1	processed_transcript	CFAP100-008	0.200813219855011	0.117830964157402	3.88582126498085	0.000115780905111886	0.000286006003852628	-0.114533735339212	0.0710945484758795	0.000147173635567067	0.078787775183358	0.938275977742624	1	-10.3564359087618
HAVANA	transcript	ENSG00000163885.11	protein_coding	CFAP100	2	ENST00000503905.1	retained_intron	CFAP100-004	0.0737115704401375	0.0356022200176379	2.56232483858399	0.0106905840502858	0.0202588566301106	-4.28749489648703	0.274715527452796	0.00571182229833614	3.47726925877421	0.0035198377435389	0.0246358542957776	-5.65789956974147
HAVANA	transcript	ENSG00000163885.11	protein_coding	CFAP100	2	ENST00000507830.1	processed_transcript	CFAP100-003	0.0883336133591551	0.0154955324105907	1.01486048724675	0.310665425708852	0.41567240253513	-7.03228711181365	0.179426810191806	0.00168922135998133	0.943422729001771	0.360884778501041	0.622313670767824	-9.89810927577375
HAVANA	transcript	ENSG00000163885.11	protein_coding	CFAP100	1	ENST00000506204.1	processed_transcript	CFAP100-007	0.0332009646896252	0.0258704962272842	3.25634110454255	0.00120552190100894	0.00262469311037411	-2.30413644771974	0.0770730530267135	0.000175348699673278	0.185661047237187	0.855276898477537	1	-10.3413535802169
HAVANA	transcript	ENSG00000279328.1	TEC	RP11-203H19.2	2	ENST00000624121.1	TEC	RP11-203H19.2-001	0.151724844396549	0.124799947179374	9.47662863996031	1.06652989747011e-19	1.24736246724954e-18	33.695398284968	0.376706277555566	0.00590040542677204	3.87381495939922	0.00158177055707314	0.0136059834781422	-4.85097787976353
HAVANA	transcript	ENSG00000070476.14	protein_coding	ZXDC	2	ENST00000514463.1	retained_intron	ZXDC-004	0.675340880011117	0.192236136543855	5.99655277456088	3.87732631819255e-09	1.53531461487454e-08	9.79881639690677	1.0122179960299	0.010112078671365	5.92003687627448	3.20284967100694e-05	0.000860921433597784	-0.829066396006088
HAVANA	transcript	ENSG00000070476.14	protein_coding	ZXDC	2	ENST00000389709.7	protein_coding	ZXDC-001	0.728155184941884	0.282147976402233	9.35027473672482	2.95996180567209e-19	3.30106152596011e-18	32.686967041776	0.373603409758292	0.00366820578070337	1.5496030137245	0.142734591254477	0.350056776618935	-9.17213160340671
HAVANA	transcript	ENSG00000070476.14	protein_coding	ZXDC	2	ENST00000515545.5	nonsense_mediated_decay	ZXDC-003	0.0829639489848953	0.0436565014940944	2.0857306289143	0.0375117704089793	0.064278312214092	-5.38226887984876	0.465239710999241	-0.00352435960382406	-0.911221631257158	0.377045027314846	0.640205124648189	-9.92824100498582
HAVANA	transcript	ENSG00000070476.14	protein_coding	ZXDC	2	ENST00000336332.5	protein_coding	ZXDC-002	1.48704053603523	0.668659009645587	13.5844752779898	5.62635644187508e-36	4.1738300858348e-34	70.8415572069168	2.36690096721458	0.0127987504789085	5.3866297811473	8.4270579223113e-05	0.00165754921812655	-1.83639032802198
HAVANA	transcript	ENSG00000159650.8	protein_coding	UROC1	2	ENST00000290868.6	protein_coding	UROC1-001	0.0264060605766415	0.00520882982360304	1.45089424875657	0.147439260654943	0.21978883312112	-6.49679378428503	0.0603304271871441	0.00138645739408667	2.26190250135409	0.0395045262436024	0.146687146782617	-8.0172820111106
HAVANA	transcript	ENSG00000159650.8	protein_coding	UROC1	2	ENST00000383579.3	protein_coding	UROC1-002	0.0171522625478859	0.00157184083904422	0.402978832440855	0.687136839059781	0.779261532726526	-7.46522593238728	0.0355354926228773	0.00024309898356919	0.53242199839115	0.60247935697761	0.858797147354724	-10.2097234153916
HAVANA	transcript	ENSG00000180767.9	protein_coding	CHST13	2	ENST00000319340.6	protein_coding	CHST13-001	0.00697860793921962	-0.00245248108834473	-1.23213548359109	0.218480245366362	0.308859080854928	-6.78898155385162	0.0565407225693754	0.000271627087055827	0.526220114998006	0.606672991674199	0.86274553610286	-10.2131656819544
ENSEMBL	transcript	ENSG00000180767.9	protein_coding	CHST13	3	ENST00000615522.1	protein_coding	CHST13-201	0.00586558240818947	-0.00226273109429772	-1.23067336025426	0.219026346706392	0.309488544772768	-6.79077522673156	0.00677410978409516	-2.36756971327164e-05	-0.100761232933006	0.921116877534209	1	-10.3543287274412
HAVANA	transcript	ENSG00000180697.8	protein_coding	C3orf22	2	ENST00000505070.5	nonsense_mediated_decay	C3orf22-002	0.013606490051902	0.0180221759005013	6.02096364381835	3.36961422774695e-09	1.34229768531469e-08	9.93544775076134	0.0415850492277551	0.00173115932521819	5.28460335923952	0.000101842846915169	0.0018830765401282	-2.03302444165153
HAVANA	transcript	ENSG00000180697.8	protein_coding	C3orf22	2	ENST00000318225.2	protein_coding	C3orf22-001	0.0109703711203549	0.00506547434883525	1.43341280703672	0.152367778248728	0.226234479392469	-6.52188120236277	0.0168509642761876	-9.21382885099564e-05	-0.267959528407933	0.792496149303059	0.998034135622435	-10.3214759449294
ENSEMBL	transcript	ENSG00000201968.1	rRNA	RNA5SP138	3	ENST00000365098.1	rRNA	RNA5SP138-201	0.0449870834880089	0.0718187906295165	2.3176514046826	0.020872951970287	0.0376068838486938	-4.87697168523641	0.0648002829651497	-0.00345601509147465	-1.22287267071322	0.240837889645086	0.493554373740185	-9.59909952021581
HAVANA	transcript	ENSG00000283374.1	protein_coding	TXNRD3NB	2	ENST00000519162.1	processed_transcript	TXNRD3NB-001	0.047403285762073	0.0655137759778112	5.69805241802369	2.07691332706562e-08	7.62745050649882e-08	8.16715147405468	0	0	0	1	1	-10.3597524836655
ENSEMBL	transcript	ENSG00000283374.1	protein_coding	TXNRD3NB	3	ENST00000383572.2	protein_coding	TXNRD3NB-201	0.0283516038645256	0.00880949652866478	0.992748025465514	0.32131515510037	0.427490239944778	-7.05442257186062	0.0439937336490071	-0.000396779093702362	-0.583823409598984	0.568290319590622	0.827695786404563	-10.1797061795925
HAVANA	transcript	ENSG00000206483.5	protein_coding	TXNRD3NB	2	ENST00000404489.2	protein_coding	TXNRD3NB-001	0.0714786520670995	0.054899495722827	3.83657764447908	0.000140805375127521	0.000344440689133926	-0.298993299256495	0.170702099253131	0.00513728167883641	2.82873552396737	0.0130133170206882	0.0652668113316531	-6.95311062669825
HAVANA	transcript	ENSG00000197763.13	protein_coding	TXNRD3	1	ENST00000524230.6	protein_coding	TXNRD3-001	0.797572026514997	0.155128126488132	4.59027081684817	5.61214731054765e-06	1.59924420597572e-05	2.76392281896587	0.785364948802497	0.00558633856067936	1.87385220645306	0.0811983971565846	0.245792380507368	-8.67902728495516
HAVANA	transcript	ENSG00000197763.13	protein_coding	TXNRD3	1	ENST00000518740.5	processed_transcript	TXNRD3-004	0.223917051987852	0.0576179051452961	2.89435669970655	0.00396614646225843	0.00804275708426882	-3.39568294289556	0.231402782326944	-0.00339400228586636	-1.06194273894075	0.305590215536719	0.560963762981508	-9.77933817393749
HAVANA	transcript	ENSG00000197763.13	protein_coding	TXNRD3	1	ENST00000523403.2	protein_coding	TXNRD3-002	0.464112034113865	0.122225652297498	4.24709122964581	2.58507811225106e-05	6.8610591952005e-05	1.30606259900908	0.11271519520919	0.00421966088619221	1.6754383853686	0.115222100384485	0.312504437994298	-8.98820671431822
HAVANA	transcript	ENSG00000248557.1	processed_pseudogene	RP11-390G14.1	1	ENST00000505008.1	processed_pseudogene	RP11-390G14.1-001	0.00247246350229079	-0.00206825274960096	-0.690714071444745	0.4900672388328	0.601744638967612	-7.30809485845901	0.682843478537115	0.00755857703592101	2.12996397368758	0.0507047607322046	0.175395185403832	-8.24976005910295
HAVANA	transcript	ENSG00000198284.9	transcribed_processed_pseudogene	NUP210P1	2	ENST00000504322.5	transcribed_processed_pseudogene	NUP210P1-001	0.000400097792231352	0.000172017301063617	0.277329742934342	0.781642073691251	0.856358911885585	-7.50792455866674	0	0	0	1	1	-10.3597524836655
HAVANA	transcript	ENSG00000198284.9	transcribed_processed_pseudogene	NUP210P1	2	ENST00000357061.7	processed_transcript	NUP210P1-002	9.95591935449489e-05	-7.58427378050207e-05	-0.257826972522125	0.796647017012733	0.867485305897256	-7.51313852056224	0.00938216806274311	0.000413241859152694	1.20752345947915	0.246515335052232	0.495873058357812	-9.61719622093545
HAVANA	transcript	ENSG00000198284.9	transcribed_processed_pseudogene	NUP210P1	2	ENST00000514993.1	processed_transcript	NUP210P1-003	0.000214398077838098	-0.00018288321444621	-0.382206365103618	0.702471446403757	0.792170842113309	-7.47337257278319	0	0	0	1	1	-10.3597524836655
HAVANA	transcript	ENSG00000248850.1	processed_pseudogene	RP11-605F14.2	1	ENST00000503372.1	processed_pseudogene	RP11-605F14.2-001	0.00196384015171279	4.24781728790807e-05	0.0427305861240493	0.965933434476084	0.991280892310493	-7.54543715641373	0.00835593410539803	-1.11133904128583e-06	-0.00572456533160694	0.99551032070328	1	-10.3597349711146
HAVANA	transcript	ENSG00000159685.10	protein_coding	CHCHD6	2	ENST00000290913.7	protein_coding	CHCHD6-001	2.10467067124273	-0.246217473655003	-4.1442426366146	4.00682043393499e-05	0.00010408788812205	0.88963144631592	3.42503604384777	-0.00992285650296573	-4.63452928028967	0.000351092386831913	0.00451952072637531	-3.31227247476379
HAVANA	transcript	ENSG00000159685.10	protein_coding	CHCHD6	2	ENST00000503119.5	nonsense_mediated_decay	CHCHD6-003	0.161217541184722	0.0458295788168859	3.16364324110708	0.00165332670061361	0.00353320993478245	-2.59543023555576	0.166606303537063	0.00432796836362029	4.48813856467758	0.000467100236351263	0.00556064700493118	-3.60576185749482
HAVANA	transcript	ENSG00000159685.10	protein_coding	CHCHD6	2	ENST00000508789.5	protein_coding	CHCHD6-002	0.385201201518819	0.082252336053169	3.79144458177089	0.000168154584838514	0.000407585483465668	-0.466107601226969	0.65470439607319	0.00557923530670592	2.64514606483309	0.0187452592379487	0.0856742958162905	-7.30741951696229
HAVANA	transcript	ENSG00000159685.10	protein_coding	CHCHD6	2	ENST00000514908.5	processed_transcript	CHCHD6-007	1.13665190833022	0.609303953216281	6.13121784569664	1.77735060184671e-09	7.28390039274747e-09	10.5585168611546	1.39566734547901	0.0526513700188495	7.92417832297093	1.19469814842862e-06	0.000111144059302518	2.62261824542644
HAVANA	transcript	ENSG00000159685.10	protein_coding	CHCHD6	2	ENST00000513253.1	protein_coding	CHCHD6-008	0.0413813973635102	-0.0122376075514455	-0.875949563133149	0.381480005458844	0.492374896731855	-7.16328130530738	0.0877301898765683	-0.000204742642727724	-0.158787609928855	0.876021643794992	1	-10.346290110004
HAVANA	transcript	ENSG00000159685.10	protein_coding	CHCHD6	2	ENST00000515867.1	processed_transcript	CHCHD6-006	0.371225562826005	0.160377749159621	5.82430490949298	1.03004876725153e-08	3.89904075038743e-08	8.84841477831098	0.687325441818989	0.0193317911689089	6.62699171654576	9.43786772090577e-06	0.000389486525075481	0.449186369419257
HAVANA	transcript	ENSG00000159685.10	protein_coding	CHCHD6	2	ENST00000504973.5	processed_transcript	CHCHD6-005	0.521674307483274	0.227161020659692	6.5046502579942	1.89950067334787e-10	8.58667847822136e-10	12.7404702884156	0.385921361717289	0.00406662188729206	1.51022973737004	0.152417998249749	0.365884404934368	-9.2275818767384
HAVANA	transcript	ENSG00000159685.10	protein_coding	CHCHD6	2	ENST00000510044.1	processed_transcript	CHCHD6-004	0.256842385751152	0.0646335406456644	2.8781277883807	0.00417244225444019	0.00843662146120701	-3.44171672733181	0.227745337833742	0.00193706428924647	1.32567521788637	0.205408377760952	0.446285499990111	-9.47317751161504
HAVANA	transcript	ENSG00000249558.1	processed_pseudogene	RCC2P4	1	ENST00000513160.1	processed_pseudogene	RCC2P4-001	0.000784646881069716	0.000253132434954558	0.384839594359339	0.700520654827224	0.790596622904855	-7.47236370404198	0.649364967230894	0.00654713116609338	2.97181539919558	0.00976906566055744	0.0527578963058389	-6.67221770102767
HAVANA	transcript	ENSG00000280053.1	TEC	RP11-61K12.2	2	ENST00000625022.1	TEC	RP11-61K12.2-001	0.134053099189311	0.0741748088987728	7.39397981255386	6.083341778463e-13	3.54283869634662e-12	18.3666669969276	0.325457143305942	0.00590613844597668	6.61027235685546	9.70686296191785e-06	0.000397829490196791	0.419723511345175
HAVANA	transcript	ENSG00000114554.11	protein_coding	PLXNA1	2	ENST00000393409.2	protein_coding	PLXNA1-001	1.54461952224192	0.63065095931287	9.28277406973432	5.08692280571321e-19	5.52019081929451e-18	32.1521274555476	3.24870473785185	0.0217470235384333	7.89278056089028	1.25277003932724e-06	0.000113406286168371	2.57257905975366
HAVANA	transcript	ENSG00000114554.11	protein_coding	PLXNA1	2	ENST00000503234.5	retained_intron	PLXNA1-002	0.438540382532151	0.216827243293247	7.8947403115842	1.87033981326772e-14	1.26857886968678e-13	21.7885099968208	0.781427685011497	0.0143640604286078	10.3088882429831	4.51043115603519e-08	2.32551200900063e-05	6.08759985572806
HAVANA	transcript	ENSG00000114554.11	protein_coding	PLXNA1	2	ENST00000503363.1	retained_intron	PLXNA1-003	0.656122113230251	0.528941534685003	9.9330932634113	2.4749223728137e-21	3.44386356374082e-20	37.415517406634	1.14618813241766	0.0219072490905491	6.08431315644341	2.39636368075026e-05	0.0007122664377655	-0.526144191333113
HAVANA	transcript	ENSG00000114554.11	protein_coding	PLXNA1	2	ENST00000505278.1	processed_transcript	PLXNA1-004	0.814081790235705	0.71005239400204	11.4361285171634	4.73716578256423e-27	1.2276508865374e-25	50.4517791169978	0.787628663313131	0.0199925822677481	2.42821572691535	0.0286798123941029	0.116364865993448	-7.71493396372718
HAVANA	transcript	ENSG00000214324.5	lincRNA	C3orf56	2	ENST00000624688.2	lincRNA	C3orf56-001	0.000196859250839197	-8.71446772094541e-06	-0.0281721220463778	0.977536164229617	0.999069993490965	-7.5459528960708	0.0139231614785582	0.000245602995326747	0.677505070533828	0.50872792206982	0.7725044684767	-10.1182507313764
ENSEMBL	transcript	ENSG00000212556.1	misc_RNA	Y_RNA	3	ENST00000391254.1	misc_RNA	Y_RNA.588-201	0.28280287253229	0.024925408768855	0.361516679060579	0.717866657430947	0.804836970580731	-7.48105851933395	0.853278980479968	-0.0149137475013541	-1.10748951013755	0.286075662392274	0.538323523761757	-9.73049023047659
HAVANA	transcript	ENSG00000243016.1	unprocessed_pseudogene	RP11-305F5.2	2	ENST00000492080.1	unprocessed_pseudogene	RP11-305F5.2-001	0.000265647567730544	-0.000355368812995266	-0.691318863274859	0.489687503788475	0.601398434240164	-7.30767764338118	0	0	0	1	1	-10.3597524836655
ENSEMBL	transcript	ENSG00000201288.1	snRNA	RNU6-1047P	3	ENST00000364418.1	snRNA	RNU6-1047P-201	0.0112551950951799	-0.0151806005816191	-0.882533159162877	0.377914598441094	0.488659527945673	-7.15750595047185	0	0	0	1	1	-10.3597524836655
HAVANA	transcript	ENSG00000239620.1	processed_pseudogene	RP11-88I21.1	2	ENST00000465482.1	processed_pseudogene	RP11-88I21.1-001	0.00100828388941286	0.000161237267301647	0.151762672111865	0.879435620471483	0.929352641196949	-7.53484214842537	0	0	0	1	1	-10.3597524836655
HAVANA	transcript	ENSG00000244215.1	lincRNA	RP11-88I21.2	2	ENST00000488425.1	lincRNA	RP11-88I21.2-001	0.893951690708693	0.166813355718483	3.26212854373326	0.00118168617758825	0.00257570925360158	-2.28568253794157	0.159153784975184	0.000323963426357833	0.252825391648401	0.803944131914164	1	-10.3256682972458
HAVANA	transcript	ENSG00000239921.3	lincRNA	LINC01471	2	ENST00000461398.3	lincRNA	LINC01471-001	0.0168121148357552	0.0109282818760873	3.53972784859412	0.000438124481194783	0.00100942162110391	-1.36379401122843	0.0261778137037515	0.00019643990634659	1.00498750266934	0.331342983817727	0.589817480832889	-9.83793929837402
HAVANA	transcript	ENSG00000239921.3	lincRNA	LINC01471	2	ENST00000634643.1	lincRNA	LINC01471-002	0.0092774351953637	0.00322093788709863	1.05537873128973	0.291764174016186	0.39439065169271	-6.99046677034058	0.01779046015088	0.00106800036143029	1.55202367791282	0.142156654909434	0.349031571951197	-9.16868903294761
HAVANA	transcript	ENSG00000239921.3	lincRNA	LINC01471	2	ENST00000634757.1	lincRNA	LINC01471-005	0.0846102913542674	0.0166461609972929	0.686434098367116	0.492759071593245	0.604453671533068	-7.31103697813544	0.0880735536825115	0.00159489213239023	0.697917574131011	0.496244007180281	0.760842280610397	-10.1037200288738
HAVANA	transcript	ENSG00000239921.3	lincRNA	LINC01471	2	ENST00000634855.1	lincRNA	LINC01471-004	0.0125228421006365	0.0120977750640609	2.18234147239592	0.0295511366736621	0.0517058688141949	-5.17812223102173	0	0	0	1	1	-10.3597524836655
HAVANA	transcript	ENSG00000239921.3	lincRNA	LINC01471	2	ENST00000634941.1	lincRNA	LINC01471-003	0.00398131326728148	-0.00416950504701847	-1.93955037821738	0.0529990339147828	0.0880342989163976	-5.67387970341673	0.00878670420212051	0.000602516859573978	1.60724785958373	0.129502478956656	0.329219111753433	-9.08911852465557
HAVANA	transcript	ENSG00000240562.1	lincRNA	RP11-59J16.2	2	ENST00000479610.1	lincRNA	RP11-59J16.2-001	0.00104408511705899	-0.000406016593906146	-0.474635184923177	0.635255208280976	0.734887239581042	-7.43381781020044	0.0339250969173902	0.00032704725194929	0.440477283202373	0.666072296536116	0.898263157516162	-10.2567544394151
HAVANA	transcript	ENSG00000282975.1	lincRNA	RP11-59J16.3	2	ENST00000635368.1	lincRNA	RP11-59J16.3-001	0.0064565421701046	0.000835473680554829	0.374397138713337	0.708268330208982	0.797018940042574	-7.47632381216066	0.00952454847883258	0.000653111895691378	1.61033234774267	0.128825077352388	0.328437706570886	-9.08461658500818
HAVANA	transcript	ENSG00000282860.1	lincRNA	RP11-153F10.2	2	ENST00000634543.1	lincRNA	RP11-153F10.2-001	0.393154841685417	0.318268661495189	10.640928813432	5.7811981191258e-24	1.06773880793986e-22	43.4114753248792	0.686811620145253	0.00701684203533479	2.76145433912878	0.0148822518745329	0.0721765700604754	-7.08383007220638
HAVANA	transcript	ENSG00000163870.14	protein_coding	TPRA1	2	ENST00000450633.6	protein_coding	TPRA1-006	1.11988735607692	0.417516951178112	10.6059563819006	7.84669701468067e-24	1.43105511853109e-22	43.1090295880051	1.8055895338563	0.00716499992172902	2.99390567310966	0.0093447080669001	0.0510201996510665	-6.62853543136828
HAVANA	transcript	ENSG00000163870.14	protein_coding	TPRA1	2	ENST00000296210.11	protein_coding	TPRA1-003	0.0208046472356405	0.0210319417008871	1.80633232779952	0.0714703563863058	0.115417448621872	-5.92145546633559	0.133327360739254	0.00478694998015901	1.79782780430745	0.093006008491443	0.269849850762763	-8.80010944710033
HAVANA	transcript	ENSG00000163870.14	protein_coding	TPRA1	2	ENST00000355552.7	protein_coding	TPRA1-001	0.221555592933151	0.0583399029244801	2.17588322897713	0.0300336782032813	0.0524835697673345	-5.19205194211976	0.335091653886446	-0.00801969455379084	-2.41567702378144	0.0293863207781646	0.118420379930783	-7.73805802272614
HAVANA	transcript	ENSG00000163870.14	protein_coding	TPRA1	2	ENST00000393400.6	nonsense_mediated_decay	TPRA1-002	0.11990822175373	0.169042671036501	8.58745026405836	1.14711155469572e-16	9.74680131412766e-16	26.8053141928226	0.197783237733556	0.00144182250379542	0.651348077884712	0.524988047050828	0.787690583747599	-10.136277970753
HAVANA	transcript	ENSG00000163870.14	protein_coding	TPRA1	2	ENST00000483868.5	nonsense_mediated_decay	TPRA1-004	0.000868812167946548	0.00161193070128772	0.795313718987737	0.426810149456845	0.53918206111335	-7.23051923475131	0	0	0	1	1	-10.3597524836655
HAVANA	transcript	ENSG00000163870.14	protein_coding	TPRA1	2	ENST00000489960.5	protein_coding	TPRA1-005	0.00368466636729017	-0.000163895647099809	-0.0577217423921399	0.953993440946078	0.982812714822552	-7.5446847609413	0.0928767160702081	0.0049962347320565	1.60169794596432	0.130729025194808	0.331025447861335	-9.0972036675061
HAVANA	transcript	ENSG00000163870.14	protein_coding	TPRA1	2	ENST00000465915.1	processed_transcript	TPRA1-012	0.764319686970776	0.523329801530223	12.5416405064477	1.51419949244507e-31	6.56904416733491e-30	60.7166841099983	0.941242879360293	0.011500896203101	4.22671554733156	0.000781906318148963	0.00811561414585998	-4.13355807958999
HAVANA	transcript	ENSG00000163870.14	protein_coding	TPRA1	2	ENST00000490290.5	protein_coding	TPRA1-009	0.169569462528509	0.0430115523832683	2.04416134683384	0.0414633486084981	0.0704448744525795	-5.4673139399516	0.249193318770661	-0.00600467802789705	-2.20874744760187	0.043706063567598	0.157712107628712	-8.11178209180907
HAVANA	transcript	ENSG00000163870.14	protein_coding	TPRA1	2	ENST00000469111.5	protein_coding	TPRA1-010	0.1756015712801	0.113264897878407	6.41949397114102	3.19271889396017e-10	1.4106417321002e-09	12.2332680756493	0.0563860474462195	0.00237991901214756	2.20629745064143	0.0439094345883489	0.158251197351914	-8.11611105097873
HAVANA	transcript	ENSG00000163870.14	protein_coding	TPRA1	2	ENST00000490643.5	protein_coding	TPRA1-007	0.02691962792823	0.00962383806105245	1.32663142756026	0.18523899801057	0.26801191935774	-6.66857076205744	0.209547109348156	-2.49253644679175e-06	-0.00115905482008669	0.999090967914546	1	-10.3597517657508
HAVANA	transcript	ENSG00000163870.14	protein_coding	TPRA1	2	ENST00000462228.1	protein_coding	TPRA1-008	0.321236487327358	0.0979442708695419	5.26928417577925	2.04348652574023e-07	6.77270805033508e-07	5.95205249036058	0.184715133948928	0.00244604022519463	1.66906374869665	0.11649662136068	0.314977335134324	-8.99776157265621
ENSEMBL	transcript	ENSG00000275067.1	miRNA	MIR6825	3	ENST00000618505.1	miRNA	MIR6825-201	0.320423760499935	0.281679107538359	3.27061269802232	0.00114753251419362	0.00250560202769009	-2.25857310595782	0.0551220561480253	0.000419977570651621	0.16649299249894	0.870063172606504	1	-10.3449531233711
ENSEMBL	transcript	ENSG00000276083.1	miRNA	MIR7976	3	ENST00000614175.1	miRNA	MIR7976-201	0.0552259102493053	0.0101597338993423	0.30554698555417	0.760077339101555	0.839101666526718	-7.49970837584798	0	0	0	1	1	-10.3597524836655
HAVANA	transcript	ENSG00000073111.13	protein_coding	MCM2	2	ENST00000265056.11	protein_coding	MCM2-001	0.401853673141121	0.104456353901716	4.46124911111726	1.0083329174693e-05	2.80083184821938e-05	2.20355835372246	0.940349445474667	0.00385802990984271	3.90996957695052	0.0014710365611293	0.0129112854651319	-4.77733770890718
HAVANA	transcript	ENSG00000073111.13	protein_coding	MCM2	2	ENST00000474964.5	nonsense_mediated_decay	MCM2-002	0.0374909617588158	0.0216303949700865	1.81944505031837	0.0694442135668749	0.112462550286483	-5.89785714954704	0	0	0	1	1	-10.3597524836655
HAVANA	transcript	ENSG00000073111.13	protein_coding	MCM2	2	ENST00000480910.1	protein_coding	MCM2-007	0.0135388569776434	0.00228430296276574	0.423865637023231	0.671846932797135	0.766083493648511	-7.45660013006518	0.00681173529350096	0.00046709042012578	1.59370993833009	0.132511869313553	0.333586471570309	-9.1088062401955
HAVANA	transcript	ENSG00000073111.13	protein_coding	MCM2	2	ENST00000472731.1	protein_coding	MCM2-008	0.0182002844229868	-0.0121272211042816	-1.6744700609355	0.094666457826034	0.148532253791408	-6.14938844341943	0	0	0	1	1	-10.3597524836655
HAVANA	transcript	ENSG00000073111.13	protein_coding	MCM2	2	ENST00000477668.5	nonsense_mediated_decay	MCM2-003	0.00671827579571126	0.0146411624592904	3.97109204884382	8.20979890493578e-05	0.000206166454961108	0.210108720909988	0	0	0	1	1	-10.3597524836655
HAVANA	transcript	ENSG00000073111.13	protein_coding	MCM2	2	ENST00000468659.1	processed_transcript	MCM2-009	0.0116417545551086	-0.00112681142609327	-0.167868760967329	0.866754715435426	0.919965650817525	-7.5322701514169	0	0	0	1	1	-10.3597524836655
HAVANA	transcript	ENSG00000073111.13	protein_coding	MCM2	1	ENST00000491422.1	protein_coding	MCM2-005	0.0201182949961427	0.0167826892988839	3.46622594420294	0.000573494870403979	0.00130191706269911	-1.61487349374205	0.0160470884150036	-0.000300825656260325	-0.805969867378921	0.433250511453195	0.699512303920921	-10.0201484517924
HAVANA	transcript	ENSG00000073111.13	protein_coding	MCM2	2	ENST00000473785.1	retained_intron	MCM2-011	0.014381774518316	0.0124595761893777	3.03484194661021	0.00253254148007781	0.00527658920327872	-2.9867493611497	0.175486463817737	0.00368612206663006	2.26263414228251	0.0394494257376905	0.146543489969184	-8.01597369408627
HAVANA	transcript	ENSG00000073111.13	protein_coding	MCM2	2	ENST00000468414.1	processed_transcript	MCM2-010	0.0100952164281661	0.00146558410827969	0.351921313052943	0.72504622648303	0.810691457760633	-7.48447799661996	0.0979890229361439	0.00126943185814897	0.859724404273998	0.403899786246219	0.669177527585666	-9.97448089855305
HAVANA	transcript	ENSG00000114631.10	protein_coding	PODXL2	2	ENST00000342480.6	protein_coding	PODXL2-001	2.66052884747454	0.23588965060731	3.59158284567292	0.000361306074739857	0.000840648158309424	-1.18364673225627	4.37667163114877	0.00756215918916688	3.39677845511551	0.00414230736833013	0.0278371104245505	-5.82099971618096
HAVANA	transcript	ENSG00000114626.17	protein_coding	ABTB1	2	ENST00000483857.5	nonsense_mediated_decay	ABTB1-008	0.166596999193004	0.208141287342541	6.5356535085316	1.5701524405177e-10	7.15615890838764e-10	12.9265291344997	0.237441048849841	0.0040945980241869	1.04849825592585	0.311533323103412	0.567498984611079	-9.79342198193308
HAVANA	transcript	ENSG00000114626.17	protein_coding	ABTB1	2	ENST00000232744.12	protein_coding	ABTB1-001	0.83447727520021	0.382473883504382	7.36887322220891	7.2105267186212e-13	4.16901088315677e-12	18.1998022318165	2.11444144719606	0.0069285777222208	2.08662874880637	0.0549835075286857	0.185897837419665	-8.32453723927414
HAVANA	transcript	ENSG00000114626.17	protein_coding	ABTB1	2	ENST00000475265.5	retained_intron	ABTB1-009	0.221866290930781	0.281245613571575	7.65932050092545	9.8221464657482e-14	6.20758898217182e-13	20.1577914385596	0.389821534274236	0.00332521630203709	0.750885183229745	0.464706858409678	0.731208742668536	-10.0641414184478
HAVANA	transcript	ENSG00000114626.17	protein_coding	ABTB1	2	ENST00000493365.5	retained_intron	ABTB1-010	0.554317257359945	0.0464096382218983	1.12168790313848	0.262536033199688	0.360964305989797	-6.91851157981842	0.388083690275489	0.00211682728024903	0.414586543988733	0.684499200918439	0.913394067223348	-10.2684379941576
HAVANA	transcript	ENSG00000114626.17	protein_coding	ABTB1	2	ENST00000453791.6	protein_coding	ABTB1-004	0.717935734218216	0.0138150831810838	0.267308847916617	0.789342103878454	0.862007397606704	-7.51065104490415	1.5124963188942	-0.00460944679252847	-0.916800925410388	0.374210165231667	0.637126407899201	-9.92308691301964
HAVANA	transcript	ENSG00000114626.17	protein_coding	ABTB1	2	ENST00000475042.5	nonsense_mediated_decay	ABTB1-005	0.385334074540343	0.157001893343147	3.85552697413466	0.000130624610058278	0.000320689343747695	-0.228274053407565	0.49688181611173	0.00374626555548474	0.767382879380487	0.455140830208084	0.721599941924727	-10.0512664395083
HAVANA	transcript	ENSG00000114626.17	protein_coding	ABTB1	2	ENST00000466612.5	processed_transcript	ABTB1-011	0.476452073241308	0.277763173091991	7.52159252650869	2.54641543350555e-13	1.54315210528139e-12	19.2218219885968	1.17419214850007	0.0172213959064007	5.16204603883501	0.000128090858974925	0.00220428490191119	-2.27081194695736
HAVANA	transcript	ENSG00000114626.17	protein_coding	ABTB1	2	ENST00000479280.5	retained_intron	ABTB1-012	0.230817929378602	0.194998671769489	4.51718756244117	7.8347255807321e-06	2.19988253806154e-05	2.44470271417314	0.455090331927279	0.0150120539938966	2.79145310315827	0.0140187098452236	0.0690402217408188	-7.02566310207249
HAVANA	transcript	ENSG00000114626.17	protein_coding	ABTB1	2	ENST00000467179.5	processed_transcript	ABTB1-013	0.0775173211214089	0.0842648573108007	3.58014720968586	0.000377073361651454	0.000875353490540993	-1.22358867805006	0.195072916249421	0.00660325405119477	1.77251501354132	0.0972630356459048	0.278207178580731	-8.83971983094175
HAVANA	transcript	ENSG00000114626.17	protein_coding	ABTB1	2	ENST00000468137.5	protein_coding	ABTB1-006	0.384301738972809	0.240991029304279	7.36380481538894	7.46185781371834e-13	4.30659426845459e-12	18.1661715678115	1.47609609042171	0.0107946216484444	5.21176737024933	0.000116684662615859	0.00206684416185158	-2.17413706953254
HAVANA	transcript	ENSG00000114626.17	protein_coding	ABTB1	2	ENST00000464431.1	retained_intron	ABTB1-007	0.70193019386805	0.333526929107877	9.05909274549914	3.00176712911643e-18	3.01077932759445e-17	30.3994222762424	1.26678754097265	0.0124967811222472	7.59094283986754	1.98962971728059e-06	0.000147042468925193	2.08516863142954
HAVANA	transcript	ENSG00000114626.17	protein_coding	ABTB1	2	ENST00000491633.5	processed_transcript	ABTB1-017	0.000697279721028436	0.000191365645094577	0.105605200022652	0.915938146479836	0.955853362117598	-7.54077733920055	0	0	0	1	1	-10.3597524836655
HAVANA	transcript	ENSG00000114626.17	protein_coding	ABTB1	2	ENST00000478298.5	retained_intron	ABTB1-014	0.0188114884559061	-0.0145242458476505	-1.66123594246495	0.0972958070520815	0.152212748343064	-6.17132198944091	0.246997885362069	0.00651262587266749	1.68744074897405	0.112855260155342	0.308040540162225	-8.97014980980605
HAVANA	transcript	ENSG00000114626.17	protein_coding	ABTB1	2	ENST00000474129.1	retained_intron	ABTB1-015	0.0193004626774725	0.00841121543893116	0.859522365612587	0.390466184490291	0.501808261252086	-7.177503806373	0.669113907262853	0.0205463002191526	3.82774144600905	0.00173523312007478	0.0145737621805656	-4.94483608227124
HAVANA	transcript	ENSG00000114626.17	protein_coding	ABTB1	2	ENST00000497162.1	nonsense_mediated_decay	ABTB1-016	0.0052420572578576	0.00445176999287063	1.5470598549531	0.122484405329973	0.186681188136875	-6.35339863946471	0.0409014614167717	-0.00115979852402163	-1.28414726773729	0.219184617400024	0.465432047745341	-9.52502039981056
ENSEMBL	transcript	ENSG00000074416.13	protein_coding	MGLL	3	ENST00000265052.9	protein_coding	MGLL-201	1.52764710655987	0.182290163319489	2.58667784354252	0.009973292218739	0.0189972904948719	-4.22566939707147	2.92924739956678	0.0026734148339362	0.761460191676599	0.458560867056356	0.725038470724537	-10.0559182995996
ENSEMBL	transcript	ENSG00000074416.13	protein_coding	MGLL	3	ENST00000453507.6	protein_coding	MGLL-203	0.724227391829476	0.187005860932488	3.71216259889306	0.000228703719860815	0.000545630223250732	-0.755142919625748	2.10706572291291	0.00991883145128214	2.07585874091983	0.0560973261617075	0.188569868160126	-8.34299349740266
ENSEMBL	transcript	ENSG00000074416.13	protein_coding	MGLL	3	ENST00000398104.5	protein_coding	MGLL-202	1.69748563365512	0.851450243277163	11.6893977557064	4.63074895111888e-28	1.33890942369722e-26	52.7567578234958	3.84571057968149	0.0171142396714499	6.77008790713948	7.43177614646308e-06	0.000335143076827116	0.699823150673311
HAVANA	transcript	ENSG00000074416.13	protein_coding	MGLL	2	ENST00000434178.6	protein_coding	MGLL-001	0.0307733938591856	0.0258063146922376	3.06810093126207	0.00227163371520794	0.00476553518601441	-2.88720214518853	0.103192380909555	-0.000298016164748752	-0.315646383945669	0.756758141013425	0.971170851895752	-10.3066906691802
HAVANA	transcript	ENSG00000074416.13	protein_coding	MGLL	2	ENST00000496306.5	protein_coding	MGLL-009	0.037409814046518	0.0300934238082869	3.57424397339904	0.000385462927267354	0.000893878649335306	-1.24415993383668	0.0430453347585302	-0.000323178091552055	-0.437210148369065	0.668385635738853	0.900140800984964	-10.2582667974314
HAVANA	transcript	ENSG00000074416.13	protein_coding	MGLL	2	ENST00000476682.1	processed_transcript	MGLL-003	0.391888838133577	0.246612351538246	9.8411990031074	5.32924251165427e-21	7.1585458185472e-20	36.6570661408052	0.744118280789108	0.0118760216960666	10.9890453253968	1.96823555074685e-08	1.75788738625392e-05	6.96709504217581
HAVANA	transcript	ENSG00000074416.13	protein_coding	MGLL	2	ENST00000487473.5	protein_coding	MGLL-011	0.160970584026068	0.147198215539609	3.97440289903893	8.0999166044047e-05	0.000203550182033293	0.222847216793157	0.247870068421489	0.00595307320392687	1.40735111042211	0.180349768163872	0.409552821966576	-9.36747917448547
HAVANA	transcript	ENSG00000074416.13	protein_coding	MGLL	1	ENST00000398101.7	protein_coding	MGLL-004	0.502693529997827	0.196980564544387	6.93717026357906	1.24966599257316e-11	6.37019639425696e-11	15.402717403278	0.814535406723492	0.00492969196228142	2.53313897369243	0.0233699876918	0.100705340284337	-7.51951473395814
HAVANA	transcript	ENSG00000074416.13	protein_coding	MGLL	2	ENST00000484451.1	protein_coding	MGLL-010	0.0428132514465384	-0.0149814104413373	-0.776227803025951	0.437983201940777	0.550450036062985	-7.24548683487074	0.197134391797996	0.00050979955368443	0.152794835125764	0.880661177418758	1	-10.3472862969954
HAVANA	transcript	ENSG00000074416.13	protein_coding	MGLL	2	ENST00000465597.5	processed_transcript	MGLL-007	0.529267714420055	-0.00278436559937419	-0.0608135722116296	0.9515320928976	0.981235382106793	-7.54450165031294	0.10234504374193	0.00174567996144018	0.765971165031004	0.455954575631592	0.722441118004152	-10.0523782613552
HAVANA	transcript	ENSG00000074416.13	protein_coding	MGLL	2	ENST00000479967.5	processed_transcript	MGLL-002	0.357974692667129	0.21232601286339	7.47446802067224	3.51699564273789e-13	2.10074372873216e-12	18.9046726750925	0.625493556114475	0.00809685139901102	3.87007002282478	0.00159371353728887	0.0136782955994933	-4.85860634951513
HAVANA	transcript	ENSG00000074416.13	protein_coding	MGLL	1	ENST00000493611.1	protein_coding	MGLL-005	0.264560866680888	0.0722468910757431	2.93673423362395	0.00347051002665282	0.00709672768795415	-3.27429839606667	0.187349188729211	-0.00188332549623691	-0.816441097596365	0.427428106001401	0.693677043651664	-10.0114630382643
HAVANA	transcript	ENSG00000074416.13	protein_coding	MGLL	2	ENST00000476654.1	processed_transcript	MGLL-008	0.443749232444913	0.0881223676250088	1.46567499496421	0.143368302781929	0.214535876577818	-6.47534685434719	0.240879292575241	-0.00126117401937021	-0.285216514028294	0.779502634111898	0.988500926990701	-10.3164012385768
HAVANA	transcript	ENSG00000074416.13	protein_coding	MGLL	2	ENST00000494830.1	protein_coding	MGLL-006	0.429904775642635	0.0584074597024153	1.55185843180825	0.121331719013559	0.185115377657884	-6.34600462589902	0.931389470093611	0.00882895619499874	2.35443193766085	0.0330810590626863	0.129061554399007	-7.85025895460799
HAVANA	transcript	ENSG00000187715.13	protein_coding	KBTBD12	2	ENST00000405109.5	protein_coding	KBTBD12-006	0.443811068506426	0.173682101885996	7.4720401992285	3.5758456720838e-13	2.13407860286434e-12	18.8883763962309	1.0504355239977	0.00651082385281709	5.04160744600897	0.000160767595303906	0.00259220757500687	-2.50611203284161
HAVANA	transcript	ENSG00000187715.13	protein_coding	KBTBD12	2	ENST00000476626.5	processed_transcript	KBTBD12-005	0.0317274311766484	-0.0119699528038164	-0.985815095204227	0.324702844612319	0.431293376090031	-7.06126270479188	0.0307811357883017	-0.000349236473013713	-0.341136405844032	0.73788264115419	0.956433078249043	-10.2978100878324
HAVANA	transcript	ENSG00000187715.13	protein_coding	KBTBD12	1	ENST00000407609.7	protein_coding	KBTBD12-001	0.0195436756711594	-0.00659792111351322	-1.35718591821282	0.175337273567611	0.255573718677973	-6.6277474398433	0.011702034403715	0.000255878178316696	0.88596371043335	0.39006136377643	0.65435386199061	-9.95122197214722
ENSEMBL	transcript	ENSG00000187715.13	protein_coding	KBTBD12	3	ENST00000405256.5	protein_coding	KBTBD12-201	0.0294963708691392	0.00336601451848884	0.554179474039481	0.579704932110047	0.685480680492679	-7.3929513908947	0.10419367791431	0.00407966426441606	2.54310058417766	0.0229178901136034	0.0993302406755075	-7.50079106252301
HAVANA	transcript	ENSG00000187715.13	protein_coding	KBTBD12	2	ENST00000497045.1	retained_intron	KBTBD12-003	0.601145340654374	0.132511717322366	3.96572646576695	8.39088092521998e-05	0.000210511994685547	0.18948579629197	1.31334234565381	0.00860115626611225	2.64972337522969	0.0185763853470235	0.0851163459786947	-7.2986816760354
HAVANA	transcript	ENSG00000187715.13	protein_coding	KBTBD12	1	ENST00000343941.4	protein_coding	KBTBD12-002	0.00499859637201509	0.00243448838620664	0.893873181671699	0.371821775832524	0.482179337491039	-7.14745702171503	0.00718606820347102	1.01346426523404e-06	0.00356498726669364	0.997204031084357	1	-10.3597456919319
HAVANA	transcript	ENSG00000187715.13	protein_coding	KBTBD12	2	ENST00000492025.1	processed_transcript	KBTBD12-004	0.181252654778645	0.00313339360712708	0.131599794580738	0.895354027804593	0.940895279055682	-7.53769665123361	0.229786600824528	-0.00438188090762663	-1.74118011500525	0.102770555174912	0.288858651825743	-8.88825042349222
ENSEMBL	transcript	ENSG00000201210.1	rRNA	RNA5SP139	3	ENST00000364340.1	rRNA	RNA5SP139-201	0.369630630756458	0.0615690878244999	0.89588022053748	0.370749822508369	0.481074276426286	-7.14566516966797	1.14495359109995	0.0076132250568227	0.645006973553977	0.528973836900788	0.791374277572634	-10.1405474684026
HAVANA	transcript	ENSG00000058262.9	protein_coding	SEC61A1	2	ENST00000464451.5	protein_coding	SEC61A1-002	0.0737121509398324	0.010125238399928	0.544997922407932	0.585999069967076	0.69120838671364	-7.39799072250325	0.347247558581672	0.00258793756555982	0.913838180273628	0.375713728730274	0.638693903496418	-9.92582735685402
HAVANA	transcript	ENSG00000058262.9	protein_coding	SEC61A1	2	ENST00000243253.7	protein_coding	SEC61A1-001	2.27037361286757	0.66124522163356	11.1170660022598	8.50483351611002e-26	1.91700801633691e-24	47.5901970119119	3.3147241790281	0.00553348111849832	4.12940446136137	0.000948690048438541	0.00933380625739608	-4.3309720865805
HAVANA	transcript	ENSG00000058262.9	protein_coding	SEC61A1	1	ENST00000481210.5	protein_coding	SEC61A1-005	0.0731397392978289	0.0802154935575912	3.00261771413998	0.00281128557396187	0.00581921301978843	-3.08220210405038	0.198445982904092	0.00447048668147432	1.26626919952982	0.225337079270457	0.473663112375659	-9.54693493585776
HAVANA	transcript	ENSG00000058262.9	protein_coding	SEC61A1	2	ENST00000491668.1	retained_intron	SEC61A1-006	0.100570566639544	0.0511139283194109	3.41331464939015	0.000694128700266552	0.00155850101294961	-1.79250853386049	0.408804010369054	0.00759495605839582	3.12082505999002	0.00723624337764583	0.0421554881194669	-6.3761581594757
HAVANA	transcript	ENSG00000058262.9	protein_coding	SEC61A1	2	ENST00000424880.2	protein_coding	SEC61A1-003	0.215029991931358	0.105439279734389	4.28381579887793	2.20578301404778e-05	5.8973990950896e-05	1.45705979223185	0.196000335290271	-0.0030592282614157	-1.38222925900906	0.187776401914089	0.42101538400922	-9.40050793002812
HAVANA	transcript	ENSG00000058262.9	protein_coding	SEC61A1	2	ENST00000483956.1	processed_transcript	SEC61A1-004	0.462088185301353	0.347093918342682	12.0378871361443	1.80393493836771e-29	6.14463969868349e-28	55.974755216288	0.2872610526296	0.0039420177923389	2.34001936663048	0.03401228104899	0.13167962190432	-7.87647679317041
HAVANA	transcript	ENSG00000058262.9	protein_coding	SEC61A1	2	ENST00000498837.1	processed_transcript	SEC61A1-007	0.362454004770654	0.205388900798187	6.80660868071782	2.883342200612e-11	1.41606574129662e-10	14.5840783880644	0.833817211812204	0.00596875026281834	1.42870881519062	0.174227134360931	0.400022407844738	-9.3390441715374
HAVANA	transcript	ENSG00000175792.11	protein_coding	RUVBL1	2	ENST00000585057.5	nonsense_mediated_decay	RUVBL1-008	0.0876487008396122	0.00603227786223265	0.544728574504378	0.586184192570575	0.691368764230863	-7.39813728562926	0.797678483866705	0.00755402587064944	2.51279909014991	0.0243197670157896	0.103521851283862	-7.55765636949069
HAVANA	transcript	ENSG00000175792.11	protein_coding	RUVBL1	2	ENST00000472125.5	protein_coding	RUVBL1-003	0.144121796595205	0.116869458467428	6.11796467843209	1.92036527791719e-09	7.84120880632515e-09	10.4831059842602	0.358565646183227	0.00787402428677598	1.64938465871518	0.120508652129196	0.322214822874654	-9.02710188067249
HAVANA	transcript	ENSG00000175792.11	protein_coding	RUVBL1	1	ENST00000464873.5	protein_coding	RUVBL1-002	0.103837619182559	0.0317912363710291	3.65618210970813	0.000283242070320832	0.000667692765113626	-0.955747921493565	0.153276757739204	0.000627357710454716	0.510571735601046	0.617317878157331	0.87045663260003	-10.2216783737463
HAVANA	transcript	ENSG00000175792.11	protein_coding	RUVBL1	2	ENST00000322623.9	protein_coding	RUVBL1-001	1.55802185172096	0.243993649936322	5.42162457299552	9.22475873625144e-08	3.16777350645368e-07	6.72147802526253	2.41789475567008	-0.000676385789496622	-0.453438355855938	0.656929795806597	0.89103534029329	-10.2506468181711
HAVANA	transcript	ENSG00000175792.11	protein_coding	RUVBL1	2	ENST00000582176.1	retained_intron	RUVBL1-009	0.136879339669257	0.112082870435394	11.093755029687	1.04829727570108e-25	2.33634468169013e-24	47.3830205001706	0.435089635970096	0.00560554999442134	6.38807516135071	1.41534732675429e-05	0.00050513807807587	0.0246223751439718
HAVANA	transcript	ENSG00000175792.11	protein_coding	RUVBL1	1	ENST00000478892.1	protein_coding	RUVBL1-004	0.0991332679174711	0.0777301753422472	5.33477955006157	1.45502579300669e-07	4.89562431049036e-07	6.28045485437397	0.0824991939972415	0.000466281574673213	0.567298511737988	0.579169347540347	0.837792156503372	-10.1896450022715
HAVANA	transcript	ENSG00000175792.11	protein_coding	RUVBL1	2	ENST00000480616.1	processed_transcript	RUVBL1-006	0.16778592293822	0.120230538210858	5.6048454078951	3.45724462047679e-08	1.24049576918775e-07	7.67261075069707	0.0754351398234115	7.99366046594312e-05	0.0547473395787201	0.957085254112539	1	-10.3581509129172
HAVANA	transcript	ENSG00000175792.11	protein_coding	RUVBL1	2	ENST00000478243.1	processed_transcript	RUVBL1-005	0.190266493355594	0.168966531698407	6.93479587017723	1.26895378754614e-11	6.4648255645518e-11	15.3877151074779	0.384729472040251	0.00282241215727792	0.827836011703398	0.42114964651025	0.687096003165819	-10.00189533627
ENSEMBL	transcript	ENSG00000222627.1	snRNA	RNU2-37P	3	ENST00000410695.1	snRNA	RNU2-37P-201	0.365701145062145	0.15997261836274	3.3617118535993	0.000834217836618642	0.00185432296504241	-1.96323864154439	0.750744158092792	0.00880699317724193	1.2029058791479	0.248243454576457	0.497302083767669	-9.62260379393421
HAVANA	transcript	ENSG00000239608.1	antisense	RUVBL1-AS1	2	ENST00000485218.1	antisense	RUVBL1-AS1-001	0.126280214239163	0.0857403317400462	5.79240642750637	1.23118915074867e-08	4.6248581939566e-08	8.67505747186146	0.484465334217713	0.00515646548073501	1.92878297068063	0.0735222469766761	0.229046946183253	-8.58963911762277
ENSEMBL	transcript	ENSG00000212344.1	snRNA	RNU6-823P	3	ENST00000391042.1	snRNA	RNU6-823P-201	0.163698974988311	0.103208239394979	1.99696735851628	0.0463727815088196	0.0779545287238844	-5.56182539903787	0	0	0	1	1	-10.3597524836655
HAVANA	transcript	ENSG00000132394.10	protein_coding	EEFSEC	2	ENST00000254730.10	protein_coding	EEFSEC-001	0.600197035087156	0.251022820102561	8.58340928451399	1.18277501896654e-16	1.003506928587e-15	26.7751301639882	1.48321996935848	0.00959298981501783	5.38365309303515	8.47358822270107e-05	0.00166253967568014	-1.84210992751758
HAVANA	transcript	ENSG00000132394.10	protein_coding	EEFSEC	2	ENST00000483457.1	protein_coding	EEFSEC-002	0.0678005125305081	0.0505751136878098	5.75175541434775	1.54362153295514e-08	5.73835068109916e-08	8.45533877184257	0.0835975904517739	-0.00013870634371926	-0.171183282467491	0.866440199450628	1	-10.3441084011159
HAVANA	transcript	ENSG00000132394.10	protein_coding	EEFSEC	2	ENST00000484438.1	processed_transcript	EEFSEC-004	0.0636642300783149	0.00458232159890597	0.293207591989404	0.769485693476389	0.846666576981672	-7.50339915030194	0.0933021270481751	0.000500531405301478	0.458262211161362	0.653541487228901	0.888291871083002	-10.2483297139132
HAVANA	transcript	ENSG00000132394.10	protein_coding	EEFSEC	2	ENST00000483569.1	processed_transcript	EEFSEC-003	0.118173182962608	0.0560623086920454	3.30037464570193	0.00103482748265403	0.00227187148503097	-2.1629416220304	0.158522246311639	0.00468786306601505	1.93234725408727	0.0730475478866898	0.2279695318341	-8.58378574853062
HAVANA	transcript	ENSG00000179407.3	protein_coding	DNAJB8	2	ENST00000469083.1	protein_coding	DNAJB8-002	7.65008126974615e-05	-7.18341925311575e-05	-0.295657645958396	0.767614853384212	0.845176175062568	-7.50267842625539	0.0201176886499955	0.00093939554712668	2.46478457311995	0.02671041042274	0.110582945595646	-7.6472069269303
HAVANA	transcript	ENSG00000179407.3	protein_coding	DNAJB8	2	ENST00000319153.3	protein_coding	DNAJB8-001	8.48122024790312e-05	-5.81686074830656e-05	-0.239187280847597	0.811058826778462	0.878232396877333	-7.51776666336603	0.0136927757019759	0.000324462853490375	0.883866195152512	0.391155736103599	0.655490014576776	-9.95310436305351
HAVANA	transcript	ENSG00000242049.1	antisense	DNAJB8-AS1	2	ENST00000471626.1	antisense	DNAJB8-AS1-001	0.0292289217332942	0.00361192570591609	0.747860217364481	0.454897684095085	0.567334729683572	-7.26706317240305	0.0926610535106181	0.00227173436226281	4.01118778975764	0.00120107402837881	0.0111091712961049	-4.57128596538191
HAVANA	transcript	ENSG00000179348.11	protein_coding	GATA2	2	ENST00000341105.6	protein_coding	GATA2-001	0.0896403484415396	0.0419262284315362	4.21255518202161	2.99793374354046e-05	7.90141293288254e-05	1.16516699689588	0.361563235280643	0.0056049271956104	3.24421884389115	0.00563979528266556	0.0351025032710072	-6.12883263864278
HAVANA	transcript	ENSG00000179348.11	protein_coding	GATA2	2	ENST00000489987.1	processed_transcript	GATA2-005	0.0553780715949016	0.0389351236798909	3.51620906393699	0.000477787716012932	0.00109581738675464	-1.44467862223782	0.174769169696743	0.00313153917875409	1.39643338887374	0.183547190045783	0.414470789477349	-9.38188897695144
HAVANA	transcript	ENSG00000179348.11	protein_coding	GATA2	2	ENST00000430265.6	protein_coding	GATA2-003	0.00355600106074207	-9.63607670615368e-05	-0.0483748893500675	0.961436876693132	0.988127248099981	-7.54518023146178	0.0197819298236484	0.00102960566650573	1.74579505169552	0.101942563607345	0.287213592500317	-8.88113834486398
HAVANA	transcript	ENSG00000179348.11	protein_coding	GATA2	2	ENST00000487848.5	protein_coding	GATA2-002	0.00706499812522149	0.00686460545927085	2.10266241487009	0.035996903070887	0.061912986025826	-5.34714658760371	0.0655223926646834	0.0030803426768675	2.30980788512939	0.0360451539691165	0.137221665802041	-7.93119623884614
HAVANA	transcript	ENSG00000179348.11	protein_coding	GATA2	2	ENST00000492608.1	protein_coding	GATA2-007	0.00411044715924293	-0.00188247721455484	-0.674913022906513	0.500044422958136	0.611380854354673	-7.31886604420274	0.186476573485506	0.00412498207605274	2.37273321368578	0.0319332823746712	0.125835709591087	-7.81686361550472
HAVANA	transcript	ENSG00000179348.11	protein_coding	GATA2	2	ENST00000498200.1	protein_coding	GATA2-006	0.00480951318937406	0.00978292369961435	2.91657409893903	0.00369878325510517	0.00753293367891793	-3.33225690440984	0.102143354607165	0.00394490118445381	3.01412876986687	0.00897215474725386	0.0495159896117619	-6.58847828533671
HAVANA	transcript	ENSG00000244300.2	antisense	GATA2-AS1	2	ENST00000464242.1	antisense	GATA2-AS1-002	0.0581540685635097	0.0562704434231866	5.24673050328073	2.2951612349935e-07	7.57246313642576e-07	5.8398047116026	0.165429598858956	0.001864319320038	1.3217116793015	0.206692502830203	0.448015071346944	-9.47818165165439
HAVANA	transcript	ENSG00000244300.2	antisense	GATA2-AS1	2	ENST00000468377.1	antisense	GATA2-AS1-001	0.153743165659066	0.0354204784028178	2.77396721888526	0.00574575706925385	0.0113723704978447	-3.73120508767101	0.24689446848497	0.00527755213289792	3.6615395962544	0.00242547242937475	0.0186603592637574	-5.283349291156
HAVANA	transcript	ENSG00000244300.2	antisense	GATA2-AS1	2	ENST00000473958.1	antisense	GATA2-AS1-004	0.00940110855663127	-0.00729767009172129	-1.62262044145894	0.105303780414407	0.163335812839395	-6.23433732864711	0.0195450709566496	0.000507259012848748	1.001397331803	0.333016962670415	0.591721566954167	-9.84153940985472
HAVANA	transcript	ENSG00000239405.1	processed_pseudogene	TMED10P2	1	ENST00000474255.1	processed_pseudogene	TMED10P2-001	0.0863072282856086	-0.0315974305885081	-2.53164785743916	0.0116594217611461	0.0219552861119836	-4.36456444529831	0.236344563329816	0.00491867603411708	3.41490669117302	0.00399312918167391	0.0270950711637188	-5.78430129540246
HAVANA	transcript	ENSG00000198685.3	lincRNA	LINC01565	2	ENST00000356020.2	lincRNA	LINC01565-001	0.0280684816705553	-0.000786687582593604	-0.257697772563216	0.796746678804474	0.867579401834774	-7.5131717947185	0.0630035455224879	0.000645993403262485	1.32444270511916	0.205807004475522	0.446820472426642	-9.47473487232143
ENSEMBL	transcript	ENSG00000198685.3	lincRNA	LINC01565	3	ENST00000613423.1	lincRNA	LINC01565-201	0.00532672562046259	0.00313832665019214	0.781179862778535	0.435068127197447	0.54753672781003	-7.24163815999395	0.00859953717501133	-0.000196560849714545	-0.497618268265043	0.626197457752409	0.87045663260003	-10.2285374270497
HAVANA	transcript	ENSG00000163902.11	protein_coding	RPN1	2	ENST00000296255.7	protein_coding	RPN1-001	3.48336605048664	0.334851854919562	5.86160897224207	8.35257501018881e-09	3.19282945737701e-08	9.05220220836057	4.49668917159208	-0.00293764493090692	-2.8890937895641	0.0115330068492596	0.0597164004284584	-6.83506940911286
HAVANA	transcript	ENSG00000163902.11	protein_coding	RPN1	2	ENST00000497289.5	protein_coding	RPN1-002	0.216003064749058	0.146209160082823	4.89325432091349	1.34173968638471e-06	4.08671598154929e-06	4.13727218679098	0.384168307052131	-0.00163168737075445	-0.663043416073498	0.517681586795177	0.780854104915816	-10.1283001733618
HAVANA	transcript	ENSG00000163902.11	protein_coding	RPN1	2	ENST00000490166.1	processed_transcript	RPN1-008	0.457190361922933	0.224373908027172	7.73564081027349	5.76100802934027e-14	3.72300192541219e-13	20.6822135173623	0.793111311204848	0.0048773486217556	1.93428117803301	0.0727911445544805	0.227404170772325	-8.58060712904017
HAVANA	transcript	ENSG00000163902.11	protein_coding	RPN1	2	ENST00000495462.5	processed_transcript	RPN1-003	0.295833264872146	0.144901861551078	4.06889089452516	5.49220025931694e-05	0.000140632571372295	0.59058223371767	0.470727333861391	6.75756979590586e-05	0.0184832777040763	0.985504676941751	1	-10.3595699185732
HAVANA	transcript	ENSG00000163902.11	protein_coding	RPN1	2	ENST00000479113.1	processed_transcript	RPN1-007	0.564861951506202	0.184472775493334	5.19586395866106	2.9779277221453e-07	9.70773105897507e-07	5.58822906320323	0.304731475705549	-0.000121433052736858	-0.0652004060155381	0.948902824867009	1	-10.3574810400578
HAVANA	transcript	ENSG00000163902.11	protein_coding	RPN1	2	ENST00000476931.1	nonsense_mediated_decay	RPN1-005	0.0434915904128861	0.0226925679944559	1.78603282600476	0.0747026113362084	0.120134519571528	-5.95765518844633	0.2154337373943	0.0027349814301108	1.48109489508523	0.159934262417675	0.377985687275835	-9.26794268963205
HAVANA	transcript	ENSG00000163902.11	protein_coding	RPN1	2	ENST00000497415.1	processed_transcript	RPN1-006	0.148465906587045	0.0442172727893471	1.98477505894666	0.0477180968588231	0.0799976744905312	-5.58588883969775	0.0922850027134761	0.00331570991311149	2.11437945259775	0.0522067862227634	0.179169906293435	-8.27674587776807
HAVANA	transcript	ENSG00000163902.11	protein_coding	RPN1	2	ENST00000481168.1	retained_intron	RPN1-004	0.485746669465549	0.165434904181729	5.81333906093075	1.09528787095214e-08	4.13515325083307e-08	8.78872545032125	0.307900526282745	0.00285438801957045	1.49555091026864	0.156166952818629	0.371952130047356	-9.24798867116957
ENSEMBL	transcript	ENSG00000277250.1	misc_RNA	Metazoa_SRP	3	ENST00000620153.1	misc_RNA	Metazoa_SRP.153-201	1.52117943956913	0.346202676353261	6.41817606076512	3.21834187939168e-10	1.42141925512949e-09	12.2254628414042	1.00022508929766	0.00588561458269316	1.29349470043014	0.216021320259775	0.461021846804187	-9.51346513659748
HAVANA	transcript	ENSG00000242551.2	unprocessed_pseudogene	POU5F1P6	1	ENST00000466990.2	unprocessed_pseudogene	POU5F1P6-001	0.342969275202317	0.121938045637686	3.49278494648889	0.000520610840782669	0.00118808234788989	-1.52472767495143	0.388275490916066	0.00689156343990635	3.74584902100192	0.00204622485438991	0.0164614758762653	-5.11166486213125
ENSEMBL	transcript	ENSG00000207130.1	snoRNA	SNORA24	3	ENST00000384401.1	snoRNA	SNORA24.2-201	0.00562835065275047	-0.00749707805648575	-0.988404119745333	0.323435031836684	0.429821541391954	-7.05871392039562	0.0792475960459365	0.00543412087172135	1.62804162799214	0.124994473750444	0.326762104409075	-9.05865309294511
HAVANA	transcript	ENSG00000075785.12	protein_coding	RAB7A	2	ENST00000265062.7	protein_coding	RAB7A-001	3.06489070109546	1.04556843395374	13.392636270231	3.78123090014486e-35	2.53075787244517e-33	68.9499193812272	4.95137216299159	0.0172136939698228	6.67593930988387	8.69436589410235e-06	0.000370156880690437	0.535227111353835
HAVANA	transcript	ENSG00000075785.12	protein_coding	RAB7A	1	ENST00000482525.5	protein_coding	RAB7A-004	0.016040382663182	0.00696141488723835	1.38551465522032	0.166515718952891	0.244346229612015	-6.58907368490278	0.536790940250705	0.0197763076967608	2.68770973325588	0.0172305269603435	0.0803592178308633	-7.22596739744666
HAVANA	transcript	ENSG00000075785.12	protein_coding	RAB7A	2	ENST00000491681.1	retained_intron	RAB7A-007	0.611499730816979	0.153390175802389	4.71889822288211	3.08583096578154e-06	9.04891728653623e-06	3.33716467160035	0.816059506153352	0.00129444107077722	0.413045216108274	0.685602921159047	0.914425840405758	-10.2691117611585
HAVANA	transcript	ENSG00000075785.12	protein_coding	RAB7A	2	ENST00000464496.5	protein_coding	RAB7A-006	1.59315038619519	0.26836711073141	4.1679827393929	3.62423491819143e-05	9.4631007517936e-05	0.984909980680057	2.84593669796548	0.00997174612580644	2.52121423371995	0.0239224205890996	0.102284841122294	-7.54189075848364
HAVANA	transcript	ENSG00000075785.12	protein_coding	RAB7A	2	ENST00000490093.5	protein_coding	RAB7A-009	0.00343740218169628	-0.00176868822599364	-0.233161320864072	0.815731998891148	0.881800365387295	-7.51918864293982	0.628873145297513	0.00794260845094845	1.23404218686694	0.236770828828512	0.489309109279096	-9.58581385322059
HAVANA	transcript	ENSG00000075785.12	protein_coding	RAB7A	2	ENST00000493186.5	protein_coding	RAB7A-010	0.015106736317598	0.0100171046780176	1.16083722796289	0.246264569774104	0.341919551344875	-6.87398137942144	0.186204633110804	0.00342017459818326	1.15960030194344	0.264908558332431	0.514083550325572	-9.6724871269327
HAVANA	transcript	ENSG00000075785.12	protein_coding	RAB7A	1	ENST00000483906.5	protein_coding	RAB7A-011	0.583184781027396	0.0117687699175582	0.251115272872093	0.801828628402918	0.871345342078779	-7.51484498656244	0.0706867299604742	0.00304417030620669	1.70801696299754	0.108896141218203	0.300778124136971	-8.93899300697663
HAVANA	transcript	ENSG00000075785.12	protein_coding	RAB7A	1	ENST00000485280.1	protein_coding	RAB7A-012	0.122250641824476	0.0494964088657306	0.885023081331545	0.376571542020746	0.487266886487704	-7.15531047077274	1.70187832501892	0.0423885571465024	3.059750716986	0.00818461506543306	0.0462201930206566	-6.49788727971617
HAVANA	transcript	ENSG00000239503.1	processed_pseudogene	MARK2P8	1	ENST00000476069.1	processed_pseudogene	MARK2P8-001	0.00332438570599829	0.000440498505267243	0.212343302240505	0.831926150139007	0.893944035233337	-7.52382205997054	1.20457942885191	0.00660380687384139	2.11658939711436	0.0519913201067688	0.178656385598668	-8.27292554913698
HAVANA	transcript	ENSG00000242992.3	processed_pseudogene	FTH1P4	1	ENST00000480365.1	processed_pseudogene	FTH1P4-001	0.00272534388572412	-0.00117619181634107	-0.349454266438886	0.726896106820074	0.81220218554271	-7.485342314888	1.04109548861548	0.00411901831156191	1.10821014487611	0.285774547819118	0.537957439662396	-9.72970339913947
ENSEMBL	transcript	ENSG00000244232.3	misc_RNA	RN7SL698P	3	ENST00000480095.3	misc_RNA	RN7SL698P-201	0.58665726282167	0.398431277955739	9.29255142641563	4.70395615909139e-19	5.12726523127064e-18	32.2294294213271	0.811121040592199	0.00752507090981859	1.67689685399037	0.114932208581873	0.311953205838788	-8.98601717105031
HAVANA	transcript	ENSG00000239483.1	processed_pseudogene	RPS15AP16	1	ENST00000472521.1	processed_pseudogene	RPS15AP16-001	0.00278956868879105	0.00234793495839617	0.884432255096467	0.376889964316315	0.487611982350637	-7.1558319875968	1.45832373662069	0.00976728714754179	2.20213467390484	0.0442570055551236	0.159162199429486	-8.12346086952382
HAVANA	transcript	ENSG00000244065.1	processed_pseudogene	MARK2P17	1	ENST00000498560.1	processed_pseudogene	MARK2P17-001	0.00748281257399969	0.011320025932713	4.59653489579788	5.45279214318506e-06	1.55613671207558e-05	2.79150275247193	0.118961420188448	0.000118078739266721	0.122765057667587	0.903974678648178	1	-10.3517026051704
HAVANA	transcript	ENSG00000243022.1	processed_pseudogene	MARK3P3	1	ENST00000484446.1	processed_pseudogene	MARK3P3-001	0.000201444466437746	0.000891776327668637	1.53289530382077	0.125937027767661	0.191266702700003	-6.3750921752911	0.14300475344874	0.00271787212675173	1.54400881066197	0.144077842290261	0.352334966435293	-9.18007271092945
HAVANA	transcript	ENSG00000242062.1	processed_pseudogene	MARK2P6	1	ENST00000494974.1	processed_pseudogene	MARK2P6-001	0.000551876833611304	0.00126082811429178	2.22309003916778	0.0266580909900953	0.0470575841368087	-5.08929852401794	0.048997113103709	0.00029813394937979	0.549403978818547	0.591070856062774	0.848351479010252	-10.2000994925361
HAVANA	transcript	ENSG00000261159.1	lincRNA	RP11-723O4.9	2	ENST00000567253.1	lincRNA	RP11-723O4.9-001	0.408394906338613	0.179511499774952	7.50511401392785	2.85131969195273e-13	1.71817398585174e-12	19.1107406579693	0.795507369505148	0.00633510804808237	2.97840919739878	0.00964045157933096	0.0522342029331296	-6.65918700287225
HAVANA	transcript	ENSG00000231305.3	antisense	RP11-723O4.2	2	ENST00000498297.1	antisense	RP11-723O4.2-001	0.302824776294589	0.189108600099548	11.4544231893818	4.00857906737415e-27	1.04670644003302e-25	50.6172994544954	0.325996897325144	0.000178782874402425	0.182873639684563	0.857423761934527	1	-10.3419012643866
HAVANA	transcript	ENSG00000231305.3	antisense	RP11-723O4.2	2	ENST00000480931.1	antisense	RP11-723O4.2-002	0.124157134632071	0.102005584990427	6.90505649018616	1.53676991493876e-11	7.76480293612688e-11	15.2001690964024	0.302472793344476	0.00151494181973643	0.568781509076885	0.578188622952175	0.836817797633366	-10.188764202056
HAVANA	transcript	ENSG00000250796.1	processed_pseudogene	RP11-723O4.3	2	ENST00000505910.1	processed_pseudogene	RP11-723O4.3-001	0.22540931454037	0.119173977632418	4.50329078816985	8.34361018702021e-06	2.33639163792088e-05	2.38453672889737	0.16494954539215	0.00239499975005335	0.992823617870338	0.337038996049606	0.596277744765034	-9.85009142779493
HAVANA	transcript	ENSG00000177646.18	protein_coding	ACAD9	2	ENST00000505602.1	processed_transcript	ACAD9-010	1.00743829711119	0.180809114409539	3.82586187749767	0.000146889754796103	0.000358590846590987	-0.338839391601772	1.38938834553452	0.013086171712499	3.79554446183638	0.00185135399710148	0.0152850114101888	-5.01042936583764
HAVANA	transcript	ENSG00000177646.18	protein_coding	ACAD9	2	ENST00000514643.5	nonsense_mediated_decay	ACAD9-011	0.111139350867534	0.156036446787886	4.21790638789965	2.93008685797619e-05	7.73037326520176e-05	1.1869280518869	0.293817024189898	0.00550200320403186	0.929560911905346	0.367781696513725	0.629970709437951	-9.9111941782285
HAVANA	transcript	ENSG00000177646.18	protein_coding	ACAD9	2	ENST00000308982.11	protein_coding	ACAD9-001	1.7453773588427	0.136639683955165	2.78240847152615	0.00560066459940778	0.0111049989661805	-3.70812964040166	2.66082216731396	0.000828821715126536	0.441775187296024	0.665154270578947	0.897524210770622	-10.2561505964736
HAVANA	transcript	ENSG00000177646.18	protein_coding	ACAD9	2	ENST00000512801.5	nonsense_mediated_decay	ACAD9-012	0.284980374571741	0.293597875920983	5.21236327356201	2.73734072203818e-07	8.95837892769119e-07	5.66959071004173	0.204087392443834	0.000296111623033157	0.063210218419444	0.950460269693585	1	-10.3576175727466
HAVANA	transcript	ENSG00000177646.18	protein_coding	ACAD9	2	ENST00000505192.5	nonsense_mediated_decay	ACAD9-003	0.702630971356289	0.319324119284972	9.7963736912087	7.734205422478e-21	1.02130400966707e-19	36.2888208513069	1.15525904476738	0.0149124689912586	6.58823076142686	1.00738272344888e-05	0.000406842613957341	0.380824733306921
HAVANA	transcript	ENSG00000177646.18	protein_coding	ACAD9	2	ENST00000511227.5	nonsense_mediated_decay	ACAD9-002	0.293694411852183	-0.0702827422475486	-2.40981823144835	0.0163223230785201	0.0299905949892746	-4.66169681646218	0.904322901203286	0.00707641983181028	1.74713260985814	0.101703683988962	0.286736456494489	-8.87907473458111
HAVANA	transcript	ENSG00000177646.18	protein_coding	ACAD9	2	ENST00000515429.1	nonsense_mediated_decay	ACAD9-013	0.00420790860378859	-0.00177546330334127	-0.315286122310875	0.752676570157891	0.833146141992369	-7.49668797697313	0	0	0	1	1	-10.3597524836655
HAVANA	transcript	ENSG00000177646.18	protein_coding	ACAD9	2	ENST00000514336.1	protein_coding	ACAD9-014	0.486643243541105	0.0934154058729412	2.68147146200594	0.00757334767291517	0.0147076476769593	-3.97959892640174	0.51483457751382	0.00537749081458074	1.41503226073036	0.178127742352007	0.406230350284939	-9.35729007232784
HAVANA	transcript	ENSG00000177646.18	protein_coding	ACAD9	2	ENST00000505867.5	nonsense_mediated_decay	ACAD9-005	0.0135885410450165	0.0180644698738805	3.744594511282	0.000201800197936967	0.000484445755515739	-0.637604706475276	0.0093604526853625	7.1317734745619e-05	0.164924279811963	0.871275588770074	1	-10.345230432147
HAVANA	transcript	ENSG00000177646.18	protein_coding	ACAD9	2	ENST00000511526.5	processed_transcript	ACAD9-007	0.438508458971582	0.165896973667494	7.50504708125255	2.85262870745739e-13	1.71885732963871e-12	19.1102898614846	0.211784993168887	0.00133465530329116	0.891049566646416	0.387416388744355	0.651424129438639	-9.94664111033115
HAVANA	transcript	ENSG00000177646.18	protein_coding	ACAD9	2	ENST00000508971.1	nonsense_mediated_decay	ACAD9-009	0.599431105036692	0.331523792233091	11.6654800114477	5.77495129798517e-28	1.65222820138889e-26	52.537849165312	0.52204628752677	0.00457886532295924	2.1260129232695	0.0510817320978285	0.176323486440339	-8.2566114810316
HAVANA	transcript	ENSG00000177646.18	protein_coding	ACAD9	2	ENST00000511325.1	retained_intron	ACAD9-008	0.748249513607923	0.437815105912186	14.0498660253027	5.26583860745744e-38	5.00198648148803e-36	75.4806925293303	1.09091755085577	0.00956743762426077	4.14964278234009	0.000911240052679364	0.00905743932946562	-4.28988098727552
HAVANA	transcript	ENSG00000114656.10	protein_coding	KIAA1257	2	ENST00000511438.5	protein_coding	KIAA1257-002	0.0399094593919709	0.023786613632838	4.46469488647076	9.9285789321894e-06	2.75999556163768e-05	2.21833260014407	0.295278380936674	0.0045282218178046	4.07358031525732	0.00106033814068161	0.0101234849904843	-4.44439577401818
HAVANA	transcript	ENSG00000114656.10	protein_coding	KIAA1257	2	ENST00000265068.9	protein_coding	KIAA1257-001	0.492852052220735	0.180490397926897	8.71208418409028	4.43930963202622e-17	3.93772737964403e-16	27.7414139918066	0.636733641159471	0.00767415221517962	6.83304981262023	6.69595285404005e-06	0.000315883666364534	0.809236794992643
HAVANA	transcript	ENSG00000114656.10	protein_coding	KIAA1257	1	ENST00000515659.1	protein_coding	KIAA1257-003	0.345097060021665	0.210615325982905	9.74981203590818	1.13741081111401e-20	1.47401177538998e-19	35.9075149646522	0.599454716853501	0.0107174983288941	5.06268385150516	0.000154480007681993	0.00251957354276282	-2.46482213919131
HAVANA	transcript	ENSG00000114656.10	protein_coding	KIAA1257	2	ENST00000507225.1	processed_transcript	KIAA1257-006	0.178444173846394	0.0210295581472026	0.870445384133154	0.384476679682249	0.495498472313092	-7.16807667024146	0.565561260654317	0.0158150753298071	3.82484569463511	0.00174536795138749	0.0146360895053266	-4.95073542707092
HAVANA	transcript	ENSG00000114656.10	protein_coding	KIAA1257	2	ENST00000510149.1	processed_transcript	KIAA1257-005	0.0189348424616862	0.0036608979257146	0.548917574875829	0.58330817998382	0.688791393463747	-7.39584969156436	0.0423412940020932	0.00149347244491027	1.13026060496813	0.276675094764391	0.527468305434117	-9.70541921587049
HAVANA	transcript	ENSG00000187695.7	protein_coding	RP11-723O4.6	2	ENST00000508239.1	protein_coding	RP11-723O4.6-001	0.174385973740325	0.0860881617465887	5.97028110697958	4.50717989603987e-09	1.77260631940874e-08	9.6523063779764	0.553261403002439	0.0053796672417961	4.5952439737835	0.000378963160665062	0.00477656498907433	-3.39086725865823
HAVANA	transcript	ENSG00000187695.7	protein_coding	RP11-723O4.6	2	ENST00000511204.1	protein_coding	RP11-723O4.6-002	0.399712469196022	0.174177990461917	5.76249463158094	1.45428429310839e-08	5.4208102081523e-08	8.51325273253007	0.726187013381972	0.00556639044899934	1.98396671323423	0.066476935073871	0.213022601241736	-8.4983077311206
HAVANA	transcript	ENSG00000279507.1	TEC	RP11-723O4.7	2	ENST00000624189.1	TEC	RP11-723O4.7-001	0.250491919647112	0.095615452241152	2.71912567385151	0.00677412480787838	0.0132534115076094	-3.87946655102158	0.811744321828882	0.00108962659439852	0.24928369552213	0.806630032184549	1	-10.3266145230151
HAVANA	transcript	ENSG00000114654.7	protein_coding	EFCC1	2	ENST00000436022.2	protein_coding	EFCC1-001	0.0423973248176814	0.018728629996214	2.38458941630307	0.0174717287856216	0.0319281032530809	-4.72143961744424	0.123379003144885	0.00291267304488781	2.05436352933651	0.0583825929873733	0.1940337664747	-8.37967364850952
HAVANA	transcript	ENSG00000114654.7	protein_coding	EFCC1	2	ENST00000481536.2	retained_intron	EFCC1-002	0.142561435358881	0.0371077629846231	2.865784590505	0.00433583009905555	0.00874385874875035	-3.47656095477777	0.306126030821096	-0.000312480811127886	-0.133256109956671	0.895818414479435	1	-10.350268867912
HAVANA	transcript	ENSG00000249505.1	processed_pseudogene	RP11-434H6.2	1	ENST00000510422.1	processed_pseudogene	RP11-434H6.2-001	0.00162377095394817	0.00137030799173575	1.26990514130498	0.204711815419539	0.292079253897714	-6.7419138351395	0.00535754296044711	0.000367374374430659	1.57344862959595	0.137127529336337	0.340992678208661	-9.13805239060298
HAVANA	transcript	ENSG00000169704.4	protein_coding	GP9	2	ENST00000307395.4	protein_coding	GP9-001	0.0174259433830151	-0.00200629135765454	-0.48518537016796	0.627758345989851	0.728275725014649	-7.42876070573031	0.0465157059670299	0.00051693183842682	0.944070600894575	0.360564638709729	0.621990941732632	-9.89749352084367
HAVANA	transcript	ENSG00000172780.16	protein_coding	RAB43	2	ENST00000315150.9	protein_coding	RAB43-001	0.00191136444377096	-0.00115464333231422	-0.471339351044413	0.637604954101804	0.736900280164192	-7.43537485943376	0.143787458564047	-0.000861263488827246	-0.387913728969129	0.703702331408725	0.928996704604706	-10.2797512870294
HAVANA	transcript	ENSG00000172780.16	protein_coding	RAB43	2	ENST00000393304.5	protein_coding	RAB43-002	0.059461610117932	0.0529236698639343	2.79747036532306	0.00534998604264465	0.0106394192861268	-3.66678687094742	0.045054499827874	-5.03708383545067e-05	-0.0317360396023503	0.975114283020352	1	-10.3592142693082
HAVANA	transcript	ENSG00000172780.16	protein_coding	RAB43	2	ENST00000393308.5	protein_coding	RAB43-003	0.240348862597012	0.237408681112163	5.97587128333333	4.36530237266286e-09	1.71911402634499e-08	9.68343465311093	0.189182523305912	0.00512665877096469	1.37780602899724	0.189109522897923	0.422986049175046	-9.40627613784114
HAVANA	transcript	ENSG00000172780.16	protein_coding	RAB43	2	ENST00000393307.5	protein_coding	RAB43-005	0.0861531955681204	0.0993288110171658	3.43007549949853	0.000653568118025061	0.00147263295865621	-1.73652056766704	0.111513880586059	0.00288709656025326	0.896734410521128	0.38447424630956	0.64819306444175	-9.94149292698047
HAVANA	transcript	ENSG00000172780.16	protein_coding	RAB43	2	ENST00000393305.5	protein_coding	RAB43-004	0.0744220972542605	0.0408071939149879	1.55680057417487	0.120153460192719	0.183518687317959	-6.33836569048961	0.0747364340996498	0.00236957663006256	0.960348201307906	0.352585903601414	0.613289795204761	-9.88190040457325
HAVANA	transcript	ENSG00000172780.16	protein_coding	RAB43	2	ENST00000476465.5	protein_coding	RAB43-007	0.0495644213370226	0.0235154232548594	2.0119978953714	0.0447585021531486	0.0754973522296469	-5.5319606754018	0.115704628706311	0.003640803586466	1.81743077064528	0.0898235997530185	0.263858839099824	-8.76918880882517
ENSEMBL	transcript	ENSG00000172780.16	protein_coding	RAB43	3	ENST00000615093.1	protein_coding	RAB43-201	0.633405451883624	0.116057091641735	3.90102653124517	0.000108946371098502	0.000269971834264906	-0.0571296394875089	0	0	0	1	1	-10.3597524836655
HAVANA	transcript	ENSG00000172780.16	protein_coding	RAB43	2	ENST00000457077.1	protein_coding	RAB43-006	0.096334362699699	0.10838213544476	7.94989778675708	1.26124817395124e-14	8.69689233342579e-14	22.1761344636277	0.154507768595323	0.00194643222774795	0.862572074232102	0.402382383548079	0.667543463449978	-9.97198717120499
HAVANA	transcript	ENSG00000261796.1	protein_coding	ISY1-RAB43	2	ENST00000418265.1	protein_coding	ISY1-RAB43-001	0.574270935447061	0.229632136280809	6.35217146899457	4.79468705411174e-10	2.08242219712044e-09	11.8362936716456	1.42529663692611	0.00777556526601432	3.71554677264927	0.00217510152714885	0.0172176254750994	-5.17338369175187
HAVANA	transcript	ENSG00000273174.1	antisense	RP11-434H6.6	2	ENST00000608909.1	antisense	RP11-434H6.6-001	0.0302405790820084	0.0205555918952288	2.94500944358423	0.00338059074016527	0.00692258320024795	-3.25039631030223	0.807719163516853	0.00979726237373454	2.76046684525004	0.0149115400592506	0.0722793541469444	-7.08574150060464
HAVANA	transcript	ENSG00000240682.9	protein_coding	ISY1	2	ENST00000393295.7	protein_coding	ISY1-001	0.991918150817741	0.414088662172932	12.555607705031	1.32433562939362e-31	5.78110760815165e-30	60.8496162306466	1.35101880636963	0.00657712260708436	3.88250427552648	0.00155440789312628	0.0134459807877907	-4.83327813129541
HAVANA	transcript	ENSG00000240682.9	protein_coding	ISY1	2	ENST00000471497.5	processed_transcript	ISY1-005	0.0486654123798725	0.0676436852449164	6.93202622899269	1.29182202471387e-11	6.57638414208783e-11	15.3702208324663	0.265292495760248	0.00335649003912387	1.22564256757843	0.239824269806351	0.493484315032551	-9.59581399389165
HAVANA	transcript	ENSG00000240682.9	protein_coding	ISY1	2	ENST00000273541.12	protein_coding	ISY1-004	0.778737387475243	0.0304010904801717	0.907462761067152	0.364601286641543	0.474556876985558	-7.13524620324578	0.777212377290033	-0.0122768475893645	-3.06830671288567	0.00804470567193735	0.0456031481483285	-6.4808644390885
HAVANA	transcript	ENSG00000240682.9	protein_coding	ISY1	2	ENST00000471306.1	retained_intron	ISY1-007	0.436147239182757	0.102604051917487	3.06365575333501	0.00230501372516678	0.00483163973519764	-2.90056746706708	0.39209248127908	0.000898132247751084	0.406982172148315	0.689951754426823	0.917758520132289	-10.2717383306879
HAVANA	transcript	ENSG00000240682.9	protein_coding	ISY1	2	ENST00000496163.5	protein_coding	ISY1-006	0.0369870770024337	0.0152063373210399	1.52070842084717	0.128968042686982	0.195400217267209	-6.39359864800712	0.377740604635986	0.00205950301062024	0.599491112634318	0.558076304937851	0.818373194063486	-10.1700316025564
HAVANA	transcript	ENSG00000240682.9	protein_coding	ISY1	1	ENST00000393292.7	protein_coding	ISY1-002	1.02968161368389	0.143705722842305	3.44718587682838	0.000614450299178599	0.00138919259570064	-1.67909528419702	1.58959715285566	0.00577547015883832	1.0687768817897	0.302601248866492	0.557443068109945	-9.7721201620311
HAVANA	transcript	ENSG00000240682.9	protein_coding	ISY1	2	ENST00000485703.1	nonsense_mediated_decay	ISY1-003	0.48175602596834	0.0428526405811224	1.25791719456323	0.209011547742907	0.297315691484276	-6.75700591508253	0.679270731691352	0.00918264534837377	3.27947574360274	0.00525171989152724	0.033277550790356	-6.05787001929827
HAVANA	transcript	ENSG00000273437.1	lincRNA	RP11-434H6.7	2	ENST00000609183.1	lincRNA	RP11-434H6.7-001	1.73077842312092	0.865619652238024	14.6098515920379	1.7484904507971e-40	2.33018973659214e-38	81.1505156878514	2.62009912670659	0.00479910178077386	1.57397625243793	0.137005616052	0.340773322527773	-9.1372941498423
HAVANA	transcript	ENSG00000169714.16	protein_coding	CNBP	2	ENST00000502976.5	protein_coding	CNBP-002	3.87381792192875	0.683073139347045	11.0725867686212	1.26723758563279e-25	2.80235975285977e-24	47.1951142928175	4.85174055839243	0.00269694019043553	0.812932716775033	0.429373265965018	0.695487327310957	-10.0143844868334
HAVANA	transcript	ENSG00000169714.16	protein_coding	CNBP	2	ENST00000422453.6	protein_coding	CNBP-001	3.22718275255166	0.485478790284015	7.10730275398489	4.12600774583999e-12	2.20683614119671e-11	16.4886300635541	3.90625219652606	-0.00242547136429552	-0.773937174136672	0.451374643455892	0.71776416472228	-10.0460797694702
HAVANA	transcript	ENSG00000169714.16	protein_coding	CNBP	2	ENST00000451728.6	protein_coding	CNBP-010	2.4456801748905	0.321750659487811	4.95079185381262	1.01366473049503e-06	3.12809903746674e-06	4.40709490511724	3.41074492077557	0.00372938914513549	1.7108823189878	0.108354547918603	0.299758484149935	-8.93463426378824
HAVANA	transcript	ENSG00000169714.16	protein_coding	CNBP	2	ENST00000446936.6	protein_coding	CNBP-011	0.421059943911428	0.164381658098524	4.16832327904781	3.61900874877042e-05	9.44983172392615e-05	0.986280394921018	0.72524213782598	-0.00145824281868406	-0.247111296292139	0.80827875633782	1	-10.327188368442
HAVANA	transcript	ENSG00000169714.16	protein_coding	CNBP	2	ENST00000500450.6	protein_coding	CNBP-004	0.148197409886505	0.0761652527505143	2.74353760755766	0.00629744534281684	0.0123813474548082	-3.81382472938575	0.0401300091563986	-0.00214026715500793	-2.07172439646964	0.0565303796495341	0.189580508049531	-8.35006465091904
HAVANA	transcript	ENSG00000169714.16	protein_coding	CNBP	2	ENST00000504813.5	protein_coding	CNBP-003	0.470355396345686	0.0962809112570371	2.01920713164369	0.0440012582353094	0.0743285563878276	-5.51755820143768	0.884600870114064	0.00227194849224004	0.39496286263591	0.698606266400544	0.924929159288362	-10.2768329275092
HAVANA	transcript	ENSG00000169714.16	protein_coding	CNBP	2	ENST00000441626.6	protein_coding	CNBP-009	0.153798110068228	0.000326452057099675	0.00813776856410897	0.993510332507087	1	-7.54631635319566	0.229747651345086	-0.00345081485569139	-0.783952420187335	0.445657543073119	0.712093611028212	-10.0380759125671
HAVANA	transcript	ENSG00000169714.16	protein_coding	CNBP	2	ENST00000502372.1	retained_intron	CNBP-006	0.677869245079356	0.30487180855689	7.82764545179971	3.01212163600888e-14	2.00194596675569e-13	21.3198234749903	1.12432732347068	0.00955854784487866	3.63439155952355	0.00256211423457105	0.0194499310106158	-5.33860305283503
HAVANA	transcript	ENSG00000169714.16	protein_coding	CNBP	2	ENST00000512338.1	protein_coding	CNBP-008	0.369037704963536	0.0495903967751778	1.48356472422783	0.13855739698133	0.208239454865678	-6.44910052574745	0.506491332200635	-0.00519984703421477	-1.67136873398659	0.116034365190312	0.314077668406357	-8.99430950858306
HAVANA	transcript	ENSG00000169714.16	protein_coding	CNBP	2	ENST00000507573.1	retained_intron	CNBP-005	0.362761103649989	0.16729129894055	6.38609773283082	3.9079821462404e-10	1.71256903770841e-09	12.0358999102429	0.545268371689773	0.00558220303940878	1.41123820196343	0.179222469229935	0.407865982893034	-9.36232817979495
HAVANA	transcript	ENSG00000241673.1	processed_pseudogene	RPS27P12	1	ENST00000464146.1	processed_pseudogene	RPS27P12-001	0.0616788331886878	0.0127100632962393	0.766845641290819	0.443536882128439	0.555901143681867	-7.2527115753139	0.198204837763309	0.000242475076800147	0.0825276411088287	0.935353026628379	1	-10.356113651801
HAVANA	transcript	ENSG00000181789.14	protein_coding	COPG1	2	ENST00000314797.10	protein_coding	COPG1-001	3.25893363187633	0.302116240656153	5.34093660525518	1.40905051722785e-07	4.7477026672934e-07	6.31151321785512	4.61115971854657	0.00258427293344744	1.38729935448847	0.186257763310552	0.418628175162451	-9.39387871495709
HAVANA	transcript	ENSG00000181789.14	protein_coding	COPG1	2	ENST00000513965.5	retained_intron	COPG1-004	0.412234153814507	0.0370121449682245	1.49121466271976	0.136538651085519	0.2055514391841	-6.43778083577641	0.373961115368536	-0.00110018321845595	-0.43753738205462	0.668153775941781	0.899988970065358	-10.2581158149816
HAVANA	transcript	ENSG00000181789.14	protein_coding	COPG1	2	ENST00000515725.5	retained_intron	COPG1-002	0.0672911332479386	0.0229053091604258	1.84332133449004	0.0658764730448788	0.107234600185537	-5.85445569232764	0.0763255588253596	0.000846701689642746	0.745415849228628	0.467905326743335	0.734426440908129	-10.0683526192585
HAVANA	transcript	ENSG00000181789.14	protein_coding	COPG1	2	ENST00000504350.1	nonsense_mediated_decay	COPG1-005	0.210340269206303	0.11986822942067	6.01509461254149	3.48540439166344e-09	1.38618777917392e-08	9.90255408742345	0.260132988998199	0.00239465515629516	1.42673717473686	0.174785069346684	0.400911122620286	-9.34168271320712
HAVANA	transcript	ENSG00000181789.14	protein_coding	COPG1	2	ENST00000509208.1	retained_intron	COPG1-014	0.534954455770855	0.00850000446161087	0.266259781939331	0.790149412411546	0.862623908073512	-7.51093067512766	0.79832300147897	0.0112749272410232	5.2677246605576	0.000105098258949348	0.00192604644010562	-2.06567126045342
HAVANA	transcript	ENSG00000181789.14	protein_coding	COPG1	2	ENST00000504547.1	retained_intron	COPG1-015	0.885454640326361	0.165262263332329	3.9240822743214	9.93071726233173e-05	0.000247148805612234	0.0303143213445356	0.680110626800837	0.00470468054747502	1.53580280506764	0.146067593251817	0.355595694718651	-9.19168397868719
HAVANA	transcript	ENSG00000181789.14	protein_coding	COPG1	2	ENST00000513410.1	retained_intron	COPG1-009	0.64028771716593	0.169849271893369	4.75199970919417	2.63967447869442e-06	7.79431471802086e-06	3.48702921356852	0.828669755908375	0.00733897731160303	2.00046539292471	0.0644930031987411	0.208479406305199	-8.47071341395477
HAVANA	transcript	ENSG00000181789.14	protein_coding	COPG1	2	ENST00000509889.5	protein_coding	COPG1-008	0.864566350356181	0.133459312280988	1.17984798281075	0.238624303557705	0.332811821096017	-6.85180969072158	1.67707422118511	0.0121458380292813	1.05829161758118	0.307195909678652	0.562877304916191	-9.78317813266166
HAVANA	transcript	ENSG00000181789.14	protein_coding	COPG1	2	ENST00000514478.1	nonsense_mediated_decay	COPG1-006	0.425678119235257	0.0773496493138104	2.39642285313779	0.0169240283358316	0.0310132025918084	-4.69349408633166	0.107308906505603	-0.00150182934848104	-0.831568027920882	0.4191064204982	0.684883094551322	-9.99873552304772
HAVANA	transcript	ENSG00000181789.14	protein_coding	COPG1	2	ENST00000512034.1	retained_intron	COPG1-013	0.550192414453277	0.154794819878549	4.23379116555911	2.73720302031789e-05	7.24260084732228e-05	1.25167603679319	0.704150321041417	0.00308449427792867	0.864729498204392	0.401235303585392	0.666395640651723	-9.97009294261811
ENSEMBL	transcript	ENSG00000278658.1	miRNA	MIR6826	3	ENST00000617808.1	miRNA	MIR6826-201	0.584220092597008	0.0425592304457463	0.467967841836111	0.640012437805455	0.738972386215939	-7.4369564436847	0.355252305378441	0.00196643943946627	0.230395461745107	0.820996043835162	1	-10.3314372078139
HAVANA	transcript	ENSG00000183624.13	protein_coding	HMCES	1	ENST00000509042.5	protein_coding	HMCES-005	0.351317053171663	-0.000320218209265839	-0.0091675958943957	0.992689092651385	1	-7.54630744892433	0.27383589050333	-0.00212917177195546	-0.552730186221754	0.588849228122203	0.846325358320914	-10.1981805256538
HAVANA	transcript	ENSG00000183624.13	protein_coding	HMCES	2	ENST00000383463.8	protein_coding	HMCES-001	1.70748719277999	0.343605233183218	6.63948854157101	8.25444523054933e-11	3.87276197711589e-10	13.555080640968	2.78332517439714	0.00996512604295883	5.27031359115775	0.000104592001709285	0.00191975404941609	-2.06066161652651
HAVANA	transcript	ENSG00000183624.13	protein_coding	HMCES	2	ENST00000417226.6	protein_coding	HMCES-004	1.08221490696311	0.62380714548619	13.4149246093414	3.03234400198893e-35	2.04847076227902e-33	69.1690530178154	1.80496908127171	0.00458544338276786	0.75668001291711	0.461332755177517	0.727932942644313	-10.059648526759
HAVANA	transcript	ENSG00000183624.13	protein_coding	HMCES	2	ENST00000510314.5	protein_coding	HMCES-006	0.158030192297107	0.105431090030757	3.83059286271826	0.000144173520828928	0.000352318941153113	-0.321260389096286	0.285760734993912	0.00126412919141588	0.311377495242958	0.759935415577855	0.973597894936353	-10.3081114804006
HAVANA	transcript	ENSG00000183624.13	protein_coding	HMCES	2	ENST00000502878.6	protein_coding	HMCES-003	0.368976272232447	-0.0348240123607334	-0.993026412411407	0.321179610057963	0.427346381311354	-7.05414691401852	0.704696509774111	-7.61091042550216e-05	-0.0150885026331792	0.988166754636462	1	-10.3596308220014
HAVANA	transcript	ENSG00000183624.13	protein_coding	HMCES	2	ENST00000389735.7	protein_coding	HMCES-002	0.628448065767246	0.3232729941221	5.7006135085959	2.04783436536274e-08	7.52530094027098e-08	8.18084128801581	0.627064031147718	0.00501950442030392	0.617945989838923	0.546173118706006	0.807043388363037	-10.1583235058871
HAVANA	transcript	ENSG00000183624.13	protein_coding	HMCES	2	ENST00000509551.5	protein_coding	HMCES-009	0.0580477086129501	0.00198978023307516	0.087612612515053	0.930219815826502	0.966209570493633	-7.54251428328486	0.0140842004257254	-0.000321924581159438	-0.501269886113573	0.623688123350348	0.87045663260003	-10.2266210712419
HAVANA	transcript	ENSG00000183624.13	protein_coding	HMCES	2	ENST00000511665.1	protein_coding	HMCES-007	0.00687986187623504	0.0149439466049115	2.54830681093813	0.0111240201915901	0.0210208851556854	-4.32282448078399	0.038597496938333	-0.00088222850144761	-0.572581179030572	0.575679802434412	0.834551669148302	-10.1864974205599
HAVANA	transcript	ENSG00000184897.5	protein_coding	H1FX	2	ENST00000333762.5	protein_coding	H1FX-001	1.63968691912317	0.561250577176805	8.50427656678437	2.14968659341389e-16	1.77764737965497e-15	26.1861776115298	3.16977929501497	0.0171031645566859	4.59393302794546	0.00037993151341751	0.0047820431753076	-3.39349212177913
HAVANA	transcript	ENSG00000206417.8	antisense	H1FX-AS1	2	ENST00000511998.1	antisense	H1FX-AS1-004	0.791842326218087	0.125623726421583	3.4504915530243	0.000607149327856773	0.00137360298136003	-1.66796948569015	0.939091917602872	0.0136293290933636	5.4581393884097	7.38552354564214e-05	0.00151342616484849	-1.69930487007281
HAVANA	transcript	ENSG00000206417.8	antisense	H1FX-AS1	2	ENST00000433902.2	antisense	H1FX-AS1-003	0.0587493745647377	0.00775863308371338	0.441142602274826	0.65930133117677	0.755459048154825	-7.44913603284906	0.214591745916243	0.0073007291162437	2.50142825433054	0.024866715949526	0.105168642704437	-7.57892633359546
HAVANA	transcript	ENSG00000206417.8	antisense	H1FX-AS1	2	ENST00000383461.6	antisense	H1FX-AS1-001	0.219321381633997	0.110960209123007	7.6998092672347	7.40455749858004e-14	4.73528165480374e-13	20.4354938346657	0.462540183684526	0.0053453244966638	4.52110422026526	0.000437928406651957	0.00530303170668827	-3.53952716000565
HAVANA	transcript	ENSG00000206417.8	antisense	H1FX-AS1	2	ENST00000502789.2	antisense	H1FX-AS1-002	0.344347663658234	0.019941524662713	0.849142815521074	0.396210066062915	0.507847738145762	-7.18635191818919	0.303269936118198	0.00432014316323955	1.23819865935079	0.235271139065162	0.487327512924229	-9.58084490760055
HAVANA	transcript	ENSG00000248916.1	unprocessed_pseudogene	NUP210P3	2	ENST00000506964.1	unprocessed_pseudogene	NUP210P3-001	0.00213368557879307	0.00160836162864826	0.936242503581443	0.349602395932563	0.458559159820521	-7.10878018678037	0.1384952805464	0.00184222589819852	0.82481105461646	0.422810503075341	0.688821662531941	-10.0044470078187
HAVANA	transcript	ENSG00000270492.1	processed_pseudogene	RP13-685P2.8	1	ENST00000604126.1	processed_pseudogene	RP13-685P2.8-001	0.110606953671618	0.0572846974343873	3.82997754297723	0.000144524095312122	0.000353109754165704	-0.323547901631405	0.205850549314269	0.00447202767108513	2.47726149836811	0.0260684646312729	0.108674201634897	-7.62400367809491
HAVANA	transcript	ENSG00000270773.1	processed_pseudogene	RP13-685P2.7	1	ENST00000603123.1	processed_pseudogene	RP13-685P2.7-001	0.107644441412598	0.0931263313718234	8.2406456625998	1.52836587268335e-15	1.15677404368565e-14	24.2536353155797	0.16335530386748	0.00397993349487852	4.016630755243	0.00118807315374118	0.0110210953048078	-4.56021197772726
HAVANA	transcript	ENSG00000244932.2	unprocessed_pseudogene	RP11-529F4.1	2	ENST00000499853.2	unprocessed_pseudogene	RP11-529F4.1-001	0.00755734067001893	0.00710735698244396	2.25647233079763	0.0244741118819883	0.0435136179233027	-5.01533164602524	0.375102591324103	0.00291205132597272	1.27853308145672	0.221102140902053	0.467945853673047	-9.5319285601263
HAVANA	transcript	ENSG00000251474.6	transcribed_unprocessed_pseudogene	RPL32P3	2	ENST00000507287.5	processed_transcript	RPL32P3-004	0.554707126604983	0.509300306131869	9.88499159161588	3.69977515170514e-21	5.06006009364795e-20	37.0179195662724	0.448356485252642	0.0108024735584061	2.47509295266582	0.0261789706971291	0.109009955395923	-7.6280399367936
HAVANA	transcript	ENSG00000251474.6	transcribed_unprocessed_pseudogene	RPL32P3	2	ENST00000510078.5	processed_transcript	RPL32P3-002	0.883067768288679	0.259923019665447	6.21694702390957	1.07382756996635e-09	4.50044889567214e-09	11.0496982415688	1.42058226988985	0.0115629015544326	5.37328446643971	8.63776059863393e-05	0.00168532421183398	-1.86204106799458
HAVANA	transcript	ENSG00000251474.6	transcribed_unprocessed_pseudogene	RPL32P3	2	ENST00000514355.5	processed_transcript	RPL32P3-003	1.14716923502706	0.502987337177582	10.3335603617564	8.29373841539974e-23	1.35462325338347e-21	40.775015250871	1.82262446702596	0.0208288543701863	7.3295209642659	2.99817818029222e-06	0.000188647061300526	1.65356774906497
HAVANA	transcript	ENSG00000251474.6	transcribed_unprocessed_pseudogene	RPL32P3	2	ENST00000507238.5	processed_transcript	RPL32P3-007	0.074103162079124	0.00800180986908141	0.309456818014119	0.757103567376787	0.836716199583717	-7.49850720022717	0.637272398430335	0.00957371989723164	1.37936266561488	0.188639489827409	0.422347946188842	-9.40424779252432
HAVANA	transcript	ENSG00000251474.6	transcribed_unprocessed_pseudogene	RPL32P3	2	ENST00000515866.5	processed_transcript	RPL32P3-009	0.932235548685681	0.292186302947396	6.66950838032658	6.84382836508635e-11	3.23551287906629e-10	13.7383476394357	0.970592623221893	0.01264442059346	5.7653873097552	4.22292586392023e-05	0.0010329262991617	-1.11743376061966
HAVANA	transcript	ENSG00000251474.6	transcribed_unprocessed_pseudogene	RPL32P3	2	ENST00000499631.2	processed_transcript	RPL32P3-006	0.828463091969614	0.484563509326006	11.2078924172883	3.75618059485491e-26	8.83026093456329e-25	48.3999015200383	1.11458718191993	-0.00217457540016192	-0.754350915127118	0.462687075743676	0.729302497772808	-10.0614581794413
HAVANA	transcript	ENSG00000251474.6	transcribed_unprocessed_pseudogene	RPL32P3	2	ENST00000506593.1	processed_transcript	RPL32P3-005	0.77424350042321	0.232221751126789	5.66002442450139	2.55903392677305e-08	9.30686143164504e-08	7.9645156300379	0.83384305680883	0.00815081919734266	3.69621176923399	0.00226158940191997	0.0177208655338793	-5.2127582307062
HAVANA	transcript	ENSG00000251474.6	transcribed_unprocessed_pseudogene	RPL32P3	2	ENST00000359025.4	transcribed_unprocessed_pseudogene	RPL32P3-001	0.577237551810808	0.266963785253841	5.32273731157105	1.54918954330379e-07	5.1972486167898e-07	6.21980188276348	0.411105325509406	0.00119665677861498	0.259763990924618	0.798689582797465	1	-10.3237761825974
ENSEMBL	transcript	ENSG00000207088.1	snoRNA	SNORA7B	3	ENST00000384360.1	snoRNA	SNORA7B-201	5.36726757141048	0.167029521568412	1.2392198177732	0.215848148474188	0.305677117099384	-6.78026080963477	4.55902439350652	0.00739126649009541	1.00113363843519	0.333140151833499	0.591844093856211	-9.84180339110627
HAVANA	transcript	ENSG00000172771.11	protein_coding	EFCAB12	2	ENST00000505956.5	protein_coding	EFCAB12-001	0.0267920153771678	0.0432588290575232	7.8334677924179	2.89045462507779e-14	1.92407700996622e-13	21.3603715467662	0.00778150411932135	-0.000415013553030472	-1.20440485968774	0.247681439773886	0.496880288792176	-9.6208502209529
HAVANA	transcript	ENSG00000172771.11	protein_coding	EFCAB12	2	ENST00000514900.5	retained_intron	EFCAB12-003	0.116721885776339	0.140097552325657	11.5388268731189	1.85151424954728e-27	5.0159668480564e-26	51.3829235125959	0.233676272384128	0.00407308867915293	3.48206474827371	0.00348586106072392	0.0244511899677374	-5.64817048724716
ENSEMBL	transcript	ENSG00000172771.11	protein_coding	EFCAB12	3	ENST00000326085.7	protein_coding	EFCAB12-201	0.011278460823793	0.00433287412065477	1.61431147378481	0.107093645439975	0.165778262592103	-6.24770476016569	0.103078010334932	0.00206786823782857	2.12577349209752	0.051104659417925	0.176377832400484	-8.2570264581866
HAVANA	transcript	ENSG00000172771.11	protein_coding	EFCAB12	2	ENST00000503498.1	retained_intron	EFCAB12-002	0.58790496251376	0.295439334437814	12.3555432000894	8.95921017896664e-31	3.54896013134876e-29	58.9528913822548	0.592667729915175	0.00807999862040363	7.94458796609512	1.15847689922234e-06	0.000109513419215322	2.65507915874995
HAVANA	transcript	ENSG00000172771.11	protein_coding	EFCAB12	2	ENST00000503957.1	protein_coding	EFCAB12-004	0.0109444606152658	0.0060175625481445	1.4461490453007	0.14876482190181	0.221511029552534	-6.50363339011063	0.0444541045729892	0.00103485764797663	1.15623912893238	0.266236916427701	0.515571401425732	-9.67629550372492
HAVANA	transcript	ENSG00000129071.9	protein_coding	MBD4	2	ENST00000429544.6	protein_coding	MBD4-003	1.48845047873255	0.160003455345952	3.37082858608082	0.000807695128325001	0.00179872591621969	-1.93325617692093	2.39888263511581	0.00728057393298656	2.81319041010642	0.0134236724117495	0.0668015772375721	-6.98339635875081
HAVANA	transcript	ENSG00000129071.9	protein_coding	MBD4	2	ENST00000249910.5	protein_coding	MBD4-001	0.189869675862296	0.217924491598104	6.14823119405964	1.60893965154575e-09	6.6266251655382e-09	10.6555287236834	0.0675220878921339	0.000590285771141739	0.388678804604442	0.703148513401529	0.928562164508321	-10.2794370335226
ENSEMBL	transcript	ENSG00000129071.9	protein_coding	MBD4	3	ENST00000393278.6	protein_coding	MBD4-201	0.020380582723122	0.00431655689927644	0.81414237469802	0.415952739026511	0.52805657299513	-7.21539806440109	0.0466203662904888	-7.9499434976794e-05	-0.105969605856341	0.917055268865349	1	-10.3537537473016
HAVANA	transcript	ENSG00000129071.9	protein_coding	MBD4	2	ENST00000503197.5	protein_coding	MBD4-002	0.127519782035033	-0.0458670171631017	-2.29890652624303	0.0219236431911352	0.0393325292135589	-4.91974932791231	0.350611385521876	0.000971371392147213	0.28683258729754	0.778289238505524	0.987645153341369	-10.3159099673159
HAVANA	transcript	ENSG00000129071.9	protein_coding	MBD4	2	ENST00000509828.1	nonsense_mediated_decay	MBD4-005	0.0747997185457904	-0.0144387118898648	-0.937524839684603	0.348943361930456	0.457817009617059	-7.10758178211683	0.0276626309043923	-8.53202896893176e-05	-0.112756744162833	0.911766111914467	1	-10.3529610724661
HAVANA	transcript	ENSG00000129071.9	protein_coding	MBD4	2	ENST00000507208.1	protein_coding	MBD4-009	1.06182918747579	0.267160058171827	6.29939462008877	6.57891200975666e-10	2.81975108520811e-09	11.5275765813265	1.62616907433584	0.00584454089519258	2.18207772756571	0.0459678757494379	0.163489237696771	-8.15877579209672
HAVANA	transcript	ENSG00000129071.9	protein_coding	MBD4	2	ENST00000511009.1	retained_intron	MBD4-010	0.525312709678371	0.309438620630639	9.66154872056726	2.35499359066215e-20	2.95843340130774e-19	35.188092496444	0.494234469254095	-0.00242926271579636	-0.918541608107641	0.373328707882353	0.636138413460733	-9.92147315326854
HAVANA	transcript	ENSG00000129071.9	protein_coding	MBD4	2	ENST00000515266.1	retained_intron	MBD4-007	0.555026530619037	0.343934129705257	7.86114287993748	2.37528733595225e-14	1.59422131235407e-13	21.5534282217833	0.847152429832528	0.00390810400866117	0.883745809880296	0.391218609267338	0.655545044973235	-9.95321227986456
HAVANA	transcript	ENSG00000129071.9	protein_coding	MBD4	2	ENST00000509587.1	processed_transcript	MBD4-004	0.273311268302198	0.137860307086619	5.06389573270349	5.79493751862643e-07	1.83364626259876e-06	4.9458114546403	0.338320281035263	0.011369759356518	5.55097468870066	6.22936116960068e-05	0.00134500247244891	-1.52225922824555
HAVANA	transcript	ENSG00000129071.9	protein_coding	MBD4	2	ENST00000505883.1	processed_transcript	MBD4-006	0.0370714048216872	-0.0259695549800783	-1.73253051188577	0.0837986245318929	0.133227856016219	-6.05112919712868	0.157823957243126	0.00182838646586219	0.959250047235036	0.353120268705265	0.613909420608057	-9.88295977395359
ENSEMBL	transcript	ENSG00000163913.11	protein_coding	IFT122	3	ENST00000431818.6	protein_coding	IFT122-201	0.269569206393777	0.2196583677988	8.6237107858816	8.71150422840707e-17	7.49406817438068e-16	27.076632128006	0.0955540448978063	0.000714778042594957	0.395624235529316	0.698128902190308	0.924559444066276	-10.2765564775492
ENSEMBL	transcript	ENSG00000163913.11	protein_coding	IFT122	3	ENST00000440957.6	protein_coding	IFT122-202	0.0585761869372776	0.0355154834561117	2.6353447866047	0.0086673684244047	0.0166763031093295	-4.10041270215722	0.303443028773824	0.000387850095873292	0.163386063347088	0.872464760218452	1	-10.3454998103006
HAVANA	transcript	ENSG00000163913.11	protein_coding	IFT122	2	ENST00000347300.6	protein_coding	IFT122-001	0.5930403926826	0.0946676491412297	2.30226517233937	0.021732057191711	0.0390255219912727	-4.91210957374625	1.31579925446564	-0.00583915099834451	-1.01302807940144	0.327615779493544	0.585583283975149	-9.82983582756351
HAVANA	transcript	ENSG00000163913.11	protein_coding	IFT122	2	ENST00000296266.7	protein_coding	IFT122-002	0.329382844603829	0.145810904821708	4.03707772875535	6.2651218599605e-05	0.000159378910362336	0.465865872029441	0.356426614936082	0.00206030200880034	0.610701946990681	0.55082881826499	0.811465075634036	-10.1629594626447
HAVANA	transcript	ENSG00000163913.11	protein_coding	IFT122	2	ENST00000507564.5	protein_coding	IFT122-006	0.324034298333149	0.203821948409266	5.8935579913026	6.9738544607768e-09	2.6898292216102e-08	9.22763579245535	0.214777020202329	0.00647993665447864	1.84479246466521	0.0855436524082221	0.254973922227581	-8.72567833969141
HAVANA	transcript	ENSG00000163913.11	protein_coding	IFT122	2	ENST00000512220.5	nonsense_mediated_decay	IFT122-005	0.0361109471000569	0.0218000112939186	1.45751419978338	0.14560514690035	0.217425950944971	-6.48721485322531	0.120407530474711	-0.0011922930075357	-0.587623106997904	0.565804174577498	0.825415067102756	-10.1773823542396
HAVANA	transcript	ENSG00000163913.11	protein_coding	IFT122	2	ENST00000504021.5	protein_coding	IFT122-021	0.186541002345565	0.237329572546137	8.08438776592818	4.78464956037384e-15	3.43777245918331e-14	23.1300026175542	0.169477129097132	0.000482900800532993	0.155871774541992	0.878278470798507	1	-10.346779583805
HAVANA	transcript	ENSG00000163913.11	protein_coding	IFT122	2	ENST00000349441.6	protein_coding	IFT122-004	0.227635462541196	0.0630284424792452	2.63482707326508	0.00868041280153846	0.0166987839933075	-4.10175711843239	1.03338758456585	-0.000391624552695445	-0.0868274147003778	0.931993664333994	1	-10.3557247013582
HAVANA	transcript	ENSG00000163913.11	protein_coding	IFT122	2	ENST00000348417.6	protein_coding	IFT122-003	0.0336304525172164	0.0678922833310405	4.14746283417546	3.95275888894225e-05	0.000102755515202281	0.902525625464698	0.241966555286782	0.00783750088786367	1.87083812085419	0.0816397125310762	0.246791779824454	-8.68388675274709
HAVANA	transcript	ENSG00000163913.11	protein_coding	IFT122	2	ENST00000506507.5	retained_intron	IFT122-007	0.173466530032978	0.206931507896158	10.9290739613352	4.55891853570383e-25	9.50987405029828e-24	45.9269245017979	0.600878640944734	0.0123684664364695	5.8468807233942	3.64888633257384e-05	0.00093667894598928	-0.965093795121339
HAVANA	transcript	ENSG00000163913.11	protein_coding	IFT122	2	ENST00000504653.5	retained_intron	IFT122-011	0.938309739098614	0.346409789264926	7.05394532106979	5.8539236801655e-12	3.08279486579621e-11	16.1457454458028	1.2471562021835	0.00856667782952671	2.46981292851803	0.0264499052422713	0.109798323914991	-7.63786148752877
HAVANA	transcript	ENSG00000163913.11	protein_coding	IFT122	2	ENST00000510524.5	nonsense_mediated_decay	IFT122-012	0.206379999265163	0.108924942503243	4.50034016900277	8.45566457930476e-06	2.36635254032378e-05	2.37178402811138	0.221743358665517	0.00269525391077717	0.986151835094965	0.340192618244595	0.59994575306794	-9.85670190154363
HAVANA	transcript	ENSG00000163913.11	protein_coding	IFT122	2	ENST00000502456.5	nonsense_mediated_decay	IFT122-016	0.451036664969917	0.196861458835558	4.48852417606365	8.91902184187138e-06	2.49041920167948e-05	2.3207920098675	0.0386308545388684	0.00029433032029614	0.166444066148026	0.87010098139033	1	-10.3449618118253
HAVANA	transcript	ENSG00000163913.11	protein_coding	IFT122	2	ENST00000502304.5	nonsense_mediated_decay	IFT122-013	0.715259538862229	0.40058251843172	9.87267306963132	4.10018897338029e-21	5.58010892027765e-20	36.9163054594574	0.0342831267097384	0.000867774869477691	1.09927733105894	0.289523840973001	0.542432300480256	-9.73942621161867
HAVANA	transcript	ENSG00000163913.11	protein_coding	IFT122	2	ENST00000514275.5	protein_coding	IFT122-015	0.00873740936847678	-0.0121451367136689	-1.86821163318083	0.0623199093967101	0.101984357970567	-5.80861685005529	0.0832113439520195	0.00228599243676112	1.13158365400336	0.276136135490879	0.526908313827088	-9.70394936533538
HAVANA	transcript	ENSG00000163913.11	protein_coding	IFT122	2	ENST00000508826.5	protein_coding	IFT122-014	0.00583368862411636	-0.0101429608555394	-0.840660835901998	0.400941644763573	0.512704810106087	-7.19350284909016	0	0	0	1	1	-10.3597524836655
HAVANA	transcript	ENSG00000163913.11	protein_coding	IFT122	2	ENST00000509195.5	nonsense_mediated_decay	IFT122-017	0.010481004174584	-0.00188277297747586	-0.26819882756564	0.788657397969719	0.861531302857135	-7.51041295754286	0.174554137164988	0.00382435122809334	1.3068046500778	0.211579898354137	0.454934183527512	-9.49689682298823
HAVANA	transcript	ENSG00000163913.11	protein_coding	IFT122	2	ENST00000509815.1	processed_transcript	IFT122-010	0.0194447200700253	0.0113053409600136	1.13171934601896	0.258297421313216	0.355961252458401	-6.90724616923428	0.43051917795929	0.00901170231370646	2.67534878191414	0.0176577780878702	0.0818961254440757	-7.24966776311739
HAVANA	transcript	ENSG00000163913.11	protein_coding	IFT122	2	ENST00000512157.5	protein_coding	IFT122-018	0.0111332263565088	0.0232422750348757	3.10207744151747	0.00203080167201944	0.00428833464674559	-2.78442888265449	0.0122830649544783	-0.000655096797572177	-1.78116957830373	0.0957885370194746	0.275260150602431	-8.82621734951317
HAVANA	transcript	ENSG00000163913.11	protein_coding	IFT122	2	ENST00000515783.5	protein_coding	IFT122-022	0.0221513644904836	0.0223349266399708	1.87386966943235	0.0615340578229262	0.100833581509547	-5.79811224284371	0.0684117723048461	0.00295167994492026	1.36089554479963	0.19427742093123	0.430670864794377	-9.42819719682059
HAVANA	transcript	ENSG00000163913.11	protein_coding	IFT122	1	ENST00000511498.1	protein_coding	IFT122-019	0.786455411620226	0.451756332801842	9.682427653485	1.98332457938008e-20	2.51192981124607e-19	35.3578714085347	0.57243430981267	0.00019853918589918	0.0395829583235967	0.968964239435698	1	-10.3589152282659
HAVANA	transcript	ENSG00000163913.11	protein_coding	IFT122	2	ENST00000514081.1	retained_intron	IFT122-020	0.950627903394054	0.322868491430421	7.40380257257857	5.69123239993854e-13	3.32423748975388e-12	18.4320753604154	0.859662286013011	0.00690569504166941	1.82836289506166	0.0880912214047058	0.260338854959419	-8.7518533662165
HAVANA	transcript	ENSG00000163913.11	protein_coding	IFT122	2	ENST00000508654.1	retained_intron	IFT122-023	0.650432716907644	0.00752765629005264	0.182068941700654	0.855602752336305	0.911794444065268	-7.5297875267348	0.534275873391524	0.00420550022861398	1.37285842035308	0.190609814300552	0.425367914814788	-9.41271132065522
HAVANA	transcript	ENSG00000163913.11	protein_coding	IFT122	2	ENST00000509522.5	protein_coding	IFT122-024	0.0928667201985878	0.109623081500613	4.7483529695926	2.68560234557516e-06	7.92397304714982e-06	3.47047197246283	0.382895293572195	0.00318923572442243	0.655596988261726	0.522326874882806	0.785173071582276	-10.1333951154213
HAVANA	transcript	ENSG00000163913.11	protein_coding	IFT122	2	ENST00000513891.1	retained_intron	IFT122-029	0.0536473247217693	-0.00528554135331366	-0.474208781422041	0.635559003450664	0.735121793290123	-7.43401986629807	0.108919944010996	0.00138306450093667	1.0570030492439	0.307764070076646	0.56357665393637	-9.78453064093695
HAVANA	transcript	ENSG00000163913.11	protein_coding	IFT122	2	ENST00000512814.5	retained_intron	IFT122-027	0.0393201775539771	-0.00658503874653301	-0.422353926008991	0.672949094829248	0.767108702633774	-7.45723905305752	0.0299250732004129	0.000228000557717431	0.166380048924163	0.870150452434091	1	-10.3449731763098
HAVANA	transcript	ENSG00000163913.11	protein_coding	IFT122	2	ENST00000448668.2	retained_intron	IFT122-030	0.29598335865305	0.206752280319413	7.3936700966116	6.09612829718755e-13	3.54975915352876e-12	18.3646057740803	0.27713879961146	0.000963311340139682	0.389957715811874	0.70222313250032	0.927786573191403	-10.2789103688332
HAVANA	transcript	ENSG00000163913.11	protein_coding	IFT122	2	ENST00000511425.5	retained_intron	IFT122-009	0.277259440713248	0.259202555733771	12.2332351535556	2.8605419637002e-30	1.06950731302881e-28	57.8012777566726	0.847288312269295	0.0114318770465667	4.44821548211878	0.000505118003403576	0.0058967356244483	-3.68608061572364
HAVANA	transcript	ENSG00000163913.11	protein_coding	IFT122	2	ENST00000507221.1	protein_coding	IFT122-028	1.00922602924182	0.774884853628093	13.2897874432335	1.04471710344272e-34	6.60515411541939e-33	67.9409550513395	1.72411053699199	0.00763118893988506	2.69583774148879	0.0169550572168333	0.0794562535262171	-7.21036309152645
HAVANA	transcript	ENSG00000163913.11	protein_coding	IFT122	2	ENST00000513932.1	processed_transcript	IFT122-025	0.926489618685062	0.640992420503393	11.7509048384714	2.62145134974624e-28	7.80941249987036e-27	53.3208716353844	1.04173468207652	0.0186059423181296	2.54544252372304	0.0228128273713481	0.0990475241617204	-7.49638508890086
HAVANA	transcript	ENSG00000163913.11	protein_coding	IFT122	2	ENST00000513190.1	retained_intron	IFT122-008	0.40534570336769	0.360287752644652	12.8650929484137	6.67485633960155e-33	3.37328384265153e-31	63.8144625113093	0.733768974533344	0.0121050197681741	8.48311657272916	5.23633996687498e-07	7.04758192924072e-05	3.49303144650193
HAVANA	transcript	ENSG00000163913.11	protein_coding	IFT122	2	ENST00000504444.1	retained_intron	IFT122-026	0.0370415816269541	0.0240263439495885	1.88932351275434	0.059429493224375	0.0976986809996466	-5.76926133858319	0.0853129546454882	0.00304384802352505	1.35977068661764	0.194625208984069	0.431164493491813	-9.42964792956885
HAVANA	transcript	ENSG00000163914.4	protein_coding	RHO	2	ENST00000296271.3	protein_coding	RHO-001	0.0672310000350832	0.0512923157945307	5.93397270747073	5.54454480720889e-09	2.16008744761909e-08	9.4507416220131	0.213055276187901	4.29880763886879e-05	0.0371060452892612	0.970905325343428	1	-10.359016727962
HAVANA	transcript	ENSG00000178804.7	protein_coding	H1FOO	2	ENST00000324382.6	protein_coding	H1FOO-001	0.000405568920015323	0.00032175745852234	0.538929115778076	0.590176738595547	0.694920850847715	-7.40127545272381	0	0	0	1	1	-10.3597524836655
HAVANA	transcript	ENSG00000178804.7	protein_coding	H1FOO	1	ENST00000503977.1	protein_coding	H1FOO-002	0.0258415096728509	0.0185506436311858	3.75898431262665	0.000190844420590457	0.000459564218183448	-0.58514439024838	0.0195647766939679	0.000285198453333321	0.517838836892789	0.612363130060092	0.867646573111448	-10.2177558817208
HAVANA	transcript	ENSG00000004399.12	protein_coding	PLXND1	2	ENST00000324093.8	protein_coding	PLXND1-001	0.802018211615613	0.450184055553768	9.35952978112906	2.74758814107046e-19	3.07276242103957e-18	32.7605108613795	2.12088815981922	0.0194300215053992	7.29868506123782	3.14860205236691e-06	0.000194682118338952	1.60207229716175
HAVANA	transcript	ENSG00000004399.12	protein_coding	PLXND1	2	ENST00000501038.6	retained_intron	PLXND1-003	0.280105462755972	0.135387009715545	5.50805457912795	5.82579644461362e-08	2.04172593171756e-07	7.1666677067116	0.342908562342897	0.00568757759626899	3.19866891456504	0.00618367338654157	0.037571758316617	-6.22032849666374
HAVANA	transcript	ENSG00000004399.12	protein_coding	PLXND1	1	ENST00000504689.1	protein_coding	PLXND1-018	0.201124292291618	0.021766248826662	0.455073979992861	0.649254456498979	0.746767885879759	-7.44290034122024	0.761595751836997	0.0162757869237793	4.0955409118437	0.0010149002538975	0.00981416639141071	-4.39976279463178
HAVANA	transcript	ENSG00000004399.12	protein_coding	PLXND1	2	ENST00000504524.5	retained_intron	PLXND1-002	1.01936852305135	0.480006181443063	9.12183439609966	1.82997573379276e-18	1.87217735115245e-17	30.8879805017198	1.46730868464243	0.0130152103045044	4.5673589585371	0.000400119210999306	0.00496830705248303	-3.44673005136989
HAVANA	transcript	ENSG00000004399.12	protein_coding	PLXND1	2	ENST00000512744.5	nonsense_mediated_decay	PLXND1-005	0.680007660916427	0.318962401534123	7.05249354947752	5.90973463226081e-12	3.11148874749946e-11	16.1364455986545	1.07203295363657	0.00562504502054898	1.26515933903003	0.225723474382932	0.474206383196988	-9.54828727407323
HAVANA	transcript	ENSG00000004399.12	protein_coding	PLXND1	2	ENST00000506979.1	protein_coding	PLXND1-014	1.0160090001171	0.816506909504813	12.3382621183691	1.05600054221354e-30	4.14545632516673e-29	58.7898089673829	1.87395128187618	-0.000697687800614232	-0.129320387763341	0.898876864839101	1	-10.3508204755484
HAVANA	transcript	ENSG00000004399.12	protein_coding	PLXND1	2	ENST00000508630.1	retained_intron	PLXND1-016	0.311716253105041	0.250546861760837	8.32321549888669	8.30853348313114e-16	6.46304082825532e-15	24.8539803651792	0.585675681447817	0.0158294784208653	5.39386636751327	8.31504234437066e-05	0.00164420862602929	-1.82248987210341
HAVANA	transcript	ENSG00000004399.12	protein_coding	PLXND1	2	ENST00000512807.1	retained_intron	PLXND1-017	0.475300583908775	0.352952067277571	10.7230219276755	2.8154436042146e-24	5.38048556011973e-23	44.1238768257549	0.914663838723772	0.0144246334609641	5.44760200830749	7.53018087827327e-05	0.00153334059434668	-1.71946674074373
HAVANA	transcript	ENSG00000004399.12	protein_coding	PLXND1	2	ENST00000504979.1	retained_intron	PLXND1-015	0.765922650644998	0.42706382028175	9.78933445399956	8.19921824044116e-21	1.07966083437175e-19	36.2310957943267	0.962836797830433	0.0188303159184542	5.6729509102032	4.98959421067975e-05	0.00115610510445566	-1.29125293658288
HAVANA	transcript	ENSG00000004399.12	protein_coding	PLXND1	2	ENST00000503166.1	retained_intron	PLXND1-013	0.467908693512727	0.543179811496627	13.154461096697	3.95655781272857e-34	2.31452740803089e-32	66.61902197378	0.614378963947207	0.013380252748709	4.78043789598236	0.000264764877106287	0.00370062504431096	-3.02152103503935
HAVANA	transcript	ENSG00000004399.12	protein_coding	PLXND1	2	ENST00000514990.1	retained_intron	PLXND1-012	0.959408393350691	0.614220120770926	11.8912358118611	7.11354212525341e-29	2.26551554474794e-27	54.6141425340847	1.75944005829967	0.0233366104942782	10.6082580842432	3.11505922851087e-08	2.05948185093831e-05	6.48006594213936
HAVANA	transcript	ENSG00000004399.12	protein_coding	PLXND1	2	ENST00000504767.5	retained_intron	PLXND1-011	0.537593324351539	0.634066062079742	12.6922897572101	3.55535324939066e-32	1.65656186338663e-30	62.1544932388548	1.12147019596358	0.0182254955632492	2.55552284750637	0.0223658598747079	0.0975900662387354	-7.47740293056421
HAVANA	transcript	ENSG00000004399.12	protein_coding	PLXND1	2	ENST00000511018.1	retained_intron	PLXND1-010	0.261664289259087	0.147392791393013	3.77644064478923	0.000178306329297079	0.000430862912113708	-0.521249444645361	0.517869572031264	0.0107770765709367	1.62223508981601	0.126239509055072	0.326762104409075	-9.0671877426063
HAVANA	transcript	ENSG00000004399.12	protein_coding	PLXND1	2	ENST00000515191.1	retained_intron	PLXND1-009	0.246574803171283	0.195777629002308	7.02768997095013	6.94818914165529e-12	3.63195417405131e-11	15.9777993117172	0.394428617221686	0.01518047138041	5.07643481923917	0.000150515461809006	0.00247070746944409	-2.43790876482015
HAVANA	transcript	ENSG00000004399.12	protein_coding	PLXND1	2	ENST00000505505.1	retained_intron	PLXND1-008	0.464231490870307	0.244900358077322	6.01756617298052	3.43617696291716e-09	1.36763393828694e-08	9.91640285509701	0.599527314468984	0.00322815043093424	0.740476914858821	0.470805176713629	0.737250822023737	-10.0721309209595
HAVANA	transcript	ENSG00000004399.12	protein_coding	PLXND1	2	ENST00000505665.5	nonsense_mediated_decay	PLXND1-007	0.111571330204396	0.0218616358139911	0.813762954263725	0.416169901748067	0.528264567604192	-7.21570625816685	0.214954141032892	0.00527943086670018	1.68836885546445	0.112674015194747	0.307763925036162	-8.96874990947207
HAVANA	transcript	ENSG00000004399.12	protein_coding	PLXND1	2	ENST00000505237.2	protein_coding	PLXND1-006	0.189005629507745	0.0256714425794928	0.73230002757275	0.464330162342583	0.576711337516375	-7.27855787888672	0.541110158258616	0.0105815251370695	2.43384875831105	0.0283676958165491	0.115475338931373	-7.70452895395659
ENSEMBL	transcript	ENSG00000239437.3	misc_RNA	RN7SL752P	3	ENST00000463779.3	misc_RNA	RN7SL752P-201	0.412834416669804	0.210054500616384	4.59676464455436	5.44703084198095e-06	1.55462804500713e-05	2.79251496334749	0.922429832790743	0.00600542426299862	1.53130967107785	0.147166880753393	0.357397484440647	-9.1980227436522
HAVANA	transcript	ENSG00000248659.1	unprocessed_pseudogene	RP11-263I1.1	1	ENST00000505608.1	unprocessed_pseudogene	RP11-263I1.1-001	0.00889715781221811	-0.00857307375797864	-1.32358086304412	0.186249921574962	0.269266326361306	-6.67259589742159	0.103750893908516	0.000829525172886897	0.40390657298874	0.692162135699016	0.919423238873137	-10.2730561962755
HAVANA	transcript	ENSG00000172765.16	protein_coding	TMCC1	1	ENST00000432054.6	protein_coding	TMCC1-002	0.761362040213503	0.43629853372183	12.1309164888441	7.51972228340528e-30	2.68720976152004e-28	56.8426016169943	1.01872539931903	0.00898472838786662	5.74259426069989	4.39978604065963e-05	0.00105962755746111	-1.16019372784034
HAVANA	transcript	ENSG00000172765.16	protein_coding	TMCC1	2	ENST00000393238.7	protein_coding	TMCC1-001	1.83836140061259	0.585084681000873	12.5597700229829	1.27248358761214e-31	5.56589024679031e-30	60.8892456886369	2.83730880300959	0.00932346303087051	4.32510899634925	0.000643595972058252	0.00704191295516465	-3.93442276380907
ENSEMBL	transcript	ENSG00000172765.16	protein_coding	TMCC1	3	ENST00000426664.6	protein_coding	TMCC1-201	0.0348350422050022	0.0217948782863469	3.04042844855389	0.00248687921341321	0.00518711792357601	-2.97010147907065	0.0388718722904424	-0.0010389297724192	-1.36741911186246	0.192270370041736	0.427684059180153	-9.41976544845503
HAVANA	transcript	ENSG00000172765.16	protein_coding	TMCC1	2	ENST00000510323.1	protein_coding	TMCC1-013	0.629519028435324	0.466976661604203	7.11039458769727	4.04296264392554e-12	2.16448134701691e-11	16.5085633592706	0.7207082035435	0.00721079234435072	0.912038582885412	0.376629017800136	0.639749368191164	-9.92748806664523
HAVANA	transcript	ENSG00000172765.16	protein_coding	TMCC1	2	ENST00000505616.5	protein_coding	TMCC1-003	1.78533445068345	0.133548248403539	1.7840275681407	0.0750283044342947	0.120607933375864	-5.96120920940087	1.85735812487548	0.00777480753045451	0.740411251139465	0.470843804336473	0.737278718503372	-10.0721809970822
HAVANA	transcript	ENSG00000172765.16	protein_coding	TMCC1	2	ENST00000505924.5	retained_intron	TMCC1-004	1.56908307333324	0.309748807601552	5.90117679449795	6.67940902548116e-09	2.58077093319854e-08	9.26959342031288	1.91395739098522	0.00403652051072296	0.764539221941156	0.456780905391871	0.723214483920006	-10.053504085435
HAVANA	transcript	ENSG00000172765.16	protein_coding	TMCC1	2	ENST00000513411.5	protein_coding	TMCC1-008	0.685897826898548	-0.257133684576742	-2.71100544795827	0.00693974938969127	0.01355625431939	-3.90117500680286	2.02506476140878	0.0143073667567105	1.74839184469497	0.101479242599996	0.286269540573821	-8.87713102019618
HAVANA	transcript	ENSG00000172765.16	protein_coding	TMCC1	2	ENST00000512902.5	processed_transcript	TMCC1-011	0.844255316642467	0.231201545000687	4.16502591144063	3.66991567614228e-05	9.57524864973684e-05	0.973015375591481	0.918038858743447	-0.00518430105576225	-0.729646115911061	0.477202656092496	0.743498574010306	-10.0803349102581
HAVANA	transcript	ENSG00000172765.16	protein_coding	TMCC1	2	ENST00000508869.5	retained_intron	TMCC1-012	1.52480703984084	0.169446563439926	2.61973748205593	0.00906842724272866	0.0173871562916737	-4.14082944087776	0.352541304762012	-0.000363123773118142	-0.0584380201505363	0.954195650308451	1	-10.3579277275152
HAVANA	transcript	ENSG00000172765.16	protein_coding	TMCC1	1	ENST00000503256.5	processed_transcript	TMCC1-007	1.38170425838634	0.234044315503582	4.45106311202746	1.05544108664597e-05	2.9249430212965e-05	2.15994601457011	0.935778272305933	0.00799878764100494	3.07780552423254	0.00789214453506387	0.0449549697900272	-6.46195390963535
HAVANA	transcript	ENSG00000172765.16	protein_coding	TMCC1	2	ENST00000515024.5	processed_transcript	TMCC1-005	0.512341667579672	0.0584137022546146	1.17193016545111	0.241785772582229	0.336630805392991	-6.86108753203294	1.21119349791185	0.000891958711131907	0.146903526831438	0.885226578794905	1	-10.3482283823211
HAVANA	transcript	ENSG00000172765.16	protein_coding	TMCC1	2	ENST00000508729.5	processed_transcript	TMCC1-010	1.18622644745188	0.445744608954987	10.0391037463521	1.01576771682851e-21	1.47574424050262e-20	38.2963148421881	0.736479196503081	0.00570464138510021	1.27829756176376	0.221182872266074	0.468051159251991	-9.53221783558326
HAVANA	transcript	ENSG00000172765.16	protein_coding	TMCC1	1	ENST00000509440.5	processed_transcript	TMCC1-006	1.18267901434918	0.174491630108895	4.14439365248092	4.00426948716649e-05	0.000104028499004141	0.890235928827082	0.656940523927128	0.000883759437624835	0.326816961183972	0.748465663128969	0.964827038616998	-10.3028825087634
HAVANA	transcript	ENSG00000172765.16	protein_coding	TMCC1	2	ENST00000510521.1	processed_transcript	TMCC1-009	0.138695815300241	0.0119771600440796	0.459842603591636	0.645830005851011	0.743858668510982	-7.44072140377243	1.51196865915354	0.00817356508837331	1.96285486458236	0.0690965260931466	0.219141766469269	-8.53342583353975
ENSEMBL	transcript	ENSG00000202412.1	misc_RNA	RNY3P13	3	ENST00000365542.1	misc_RNA	RNY3P13-201	0.220565395151712	0.0278245723162631	0.41694066236522	0.676901578960415	0.77056787417609	-7.45950825332904	3.07382446769331	0.0396682417685694	3.66487311556981	0.00240920866409337	0.0185635887486144	-5.27656345535546
ENSEMBL	transcript	ENSG00000283509.1	snRNA	U6	3	ENST00000637725.1	snRNA	U6.110-201	0.0207060272704102	-0.0139356600286666	-0.706656154724043	0.480110871161194	0.592188994783139	-7.29697541951603	4.23152940493944	0.0228021643556949	3.05511862875694	0.00826135934160065	0.0465465339551226	-6.50709890382716
HAVANA	transcript	ENSG00000203644.3	sense_intronic	RP11-332M2.1	2	ENST00000366451.3	sense_intronic	RP11-332M2.1-001	1.12614979252674	0.172256116991963	4.1975827379346	3.19581457608983e-05	8.39501770122939e-05	1.10441717459097	1.77701827813714	0.0141841936670953	4.34309574355786	0.000621155548644325	0.00685497492497718	-3.898078770241
HAVANA	transcript	ENSG00000271270.5	antisense	TMCC1-AS1	2	ENST00000603884.5	antisense	TMCC1-AS1-002	1.74467999028557	0.411065245310415	7.52419761864809	2.50124863449445e-13	1.5166695865626e-12	19.2394006024684	2.84463404999749	0.0126117579175811	4.58235217266566	0.00038859724676825	0.00486583796281626	-3.41668606371895
HAVANA	transcript	ENSG00000271270.5	antisense	TMCC1-AS1	2	ENST00000605830.5	antisense	TMCC1-AS1-001	0.928675974762517	0.327060296829951	10.8022050700514	1.40207262137059e-24	2.76748735527327e-23	44.8142551867419	1.51777474668543	0.0079814054025368	4.47818530190653	0.000476294712188062	0.00564444864097481	-3.62577559206986
HAVANA	transcript	ENSG00000271270.5	antisense	TMCC1-AS1	2	ENST00000605698.1	antisense	TMCC1-AS1-003	0.406792640750096	0.152596452994908	6.38238687775163	3.99654683404489e-10	1.74997473805472e-09	12.0140230332594	1.00643277751218	0.012009454412831	5.42454241888128	7.85711102903145e-05	0.00157880030311056	-1.76363476623332
HAVANA	transcript	ENSG00000271270.5	antisense	TMCC1-AS1	2	ENST00000604747.1	antisense	TMCC1-AS1-004	0.170198665220003	0.14221623080518	7.58248754817904	1.67382563879208e-13	1.03293214637169e-12	19.6339924192855	0.0973013207268126	-0.00293766201059521	-2.32491403398853	0.0350147860645111	0.134390389889616	-7.90387646867176
HAVANA	transcript	ENSG00000250643.1	antisense	RP11-93K22.6	2	ENST00000509201.1	antisense	RP11-93K22.6-001	0.582273624458417	0.144967070482589	3.86633676746262	0.000125132769015119	0.000307945564879256	-0.187784711185009	0.270947473412829	0.00180175148844071	0.593007389132757	0.562291152657089	0.822319285981073	-10.1740648148738
HAVANA	transcript	ENSG00000170893.3	protein_coding	TRH	2	ENST00000302649.3	protein_coding	TRH-001	0.0248743595050629	0.022426419601844	3.69524058408101	0.00024404796095867	0.000580257487439925	-0.816086910679575	0.196582071247668	0.000413639578945023	0.336911057795193	0.740999857130661	0.958865188465681	-10.2993291173337
HAVANA	transcript	ENSG00000170893.3	protein_coding	TRH	1	ENST00000507066.1	protein_coding	TRH-002	0.023658440412647	0.0160650657776917	2.85291699445856	0.00451233436633335	0.00907576780306136	-3.51273127739283	0.0495131430379451	0.00148292066859054	1.34412232878525	0.199515964163216	0.438047154589687	-9.44973305993509
HAVANA	transcript	ENSG00000248459.1	processed_pseudogene	RP11-93K22.1	1	ENST00000509298.1	processed_pseudogene	RP11-93K22.1-001	0.00067037582880965	0.00038627693978712	0.350719299003866	0.725947339593036	0.811398010383846	-7.48489987580718	0.21588319775792	0.00568852988958681	2.39165664594871	0.0307861816845832	0.122475109517521	-7.78221320601714
HAVANA	transcript	ENSG00000249869.1	processed_pseudogene	RP11-93K22.7	1	ENST00000511578.1	processed_pseudogene	RP11-93K22.7-001	0.0150875146392136	0.0264205121703815	4.60163193832071	5.32634078921303e-06	1.5218625648375e-05	2.81396986019279	0.339890551416771	0.0095545686501562	3.75751780401943	0.00199868015412079	0.0161823729336073	-5.08789562474984
HAVANA	transcript	ENSG00000180770.3	unprocessed_pseudogene	OR7E129P	1	ENST00000504655.1	unprocessed_pseudogene	OR7E129P-001	0.000591295746516079	0.00090945171499323	1.39911899616734	0.162400185287151	0.239077667177054	-6.57021957940394	0	0	0	1	1	-10.3597524836655
HAVANA	transcript	ENSG00000251178.1	unprocessed_pseudogene	OR7E21P	1	ENST00000514634.1	unprocessed_pseudogene	OR7E21P-001	0.00108575370197372	0.00130115208065581	1.42233051949766	0.155556720550996	0.230307891706335	-6.537629063253	0.0131238844472452	0.000273861128833453	0.787467989098547	0.443661578629344	0.71005807740174	-10.0352439593361
HAVANA	transcript	ENSG00000251610.1	unprocessed_pseudogene	RP11-77P16.3	2	ENST00000503722.1	unprocessed_pseudogene	RP11-77P16.3-001	0.00972966083821819	-0.00906370498299847	-1.24769038278435	0.212731175354481	0.301891943652625	-6.76976840618037	0	0	0	1	1	-10.3597524836655
HAVANA	transcript	ENSG00000251287.8	protein_coding	ALG1L2	2	ENST00000425059.1	protein_coding	ALG1L2-003	0.0216082448828251	0.0157771421361331	3.41106913417391	0.00069973762443473	0.00157053803622798	-1.79998958073744	0.237528342668405	0.000759053281325217	0.378890958980152	0.710246717847678	0.934271569026432	-10.283411600816
HAVANA	transcript	ENSG00000251287.8	protein_coding	ALG1L2	2	ENST00000507643.5	processed_transcript	ALG1L2-002	0.01511460662148	-0.00851708348206666	-1.70966677075979	0.0879508066257993	0.139127722273786	-6.09021797203032	0	0	0	1	1	-10.3597524836655
HAVANA	transcript	ENSG00000251287.8	protein_coding	ALG1L2	2	ENST00000511726.1	processed_transcript	ALG1L2-005	2.05455566646823	0.195110495588418	2.92607272578582	0.0035895767149956	0.0073246485928897	-3.30499728965354	2.48700532569155	0.0108704627198375	3.88956698628094	0.00153252146788821	0.0133048280687503	-4.81889223443621
HAVANA	transcript	ENSG00000248243.1	lincRNA	RP11-93K22.13	2	ENST00000514010.1	lincRNA	RP11-93K22.13-001	0.114899122490962	0.0693806385935766	4.9868537033422	8.49111183695105e-07	2.64095922452736e-06	4.57766364148423	0.149828356774357	0.00178667848114169	1.20117126611898	0.248895045990354	0.497906687077409	-9.62463078765156
HAVANA	transcript	ENSG00000253540.5	transcribed_unprocessed_pseudogene	FAM86HP	2	ENST00000511564.5	processed_transcript	FAM86HP-004	0.259371475112376	-0.0537340122525689	-2.03836731451114	0.0420412588051505	0.0713304841780489	-5.47903407907616	0.751190607757527	0.0116032748557575	4.28596531623063	0.000695345777107846	0.00745046972665946	-4.01358130770758
HAVANA	transcript	ENSG00000253540.5	transcribed_unprocessed_pseudogene	FAM86HP	2	ENST00000513466.5	transcribed_unprocessed_pseudogene	FAM86HP-001	0.0877624503432811	-0.0190383268785811	-1.74774000115546	0.0811257237755781	0.12940777074305	-6.02484229579968	0.159595384943683	0.00237218076478028	2.65077716792619	0.0185377155915209	0.0849728567347378	-7.29666929584338
HAVANA	transcript	ENSG00000253540.5	transcribed_unprocessed_pseudogene	FAM86HP	2	ENST00000506448.1	processed_transcript	FAM86HP-006	0.0548447959233025	-0.0096352974073672	-0.726767355609583	0.467710158987175	0.579988941424927	-7.28258688683328	0.109798343255214	-0.00282878662871139	-1.64435654342059	0.121552729597054	0.324172517161793	-9.03456032744284
HAVANA	transcript	ENSG00000253540.5	transcribed_unprocessed_pseudogene	FAM86HP	2	ENST00000515245.5	processed_transcript	FAM86HP-003	0.0189927916936405	0.00293378767814584	0.267179999867663	0.789441246671656	0.862066930750827	-7.51068544877425	0.18353854436745	-0.00259880275043686	-1.11631795395575	0.282403042740006	0.533887471918694	-9.72082107518705
HAVANA	transcript	ENSG00000253540.5	transcribed_unprocessed_pseudogene	FAM86HP	2	ENST00000500074.2	processed_transcript	FAM86HP-002	0.121289857561073	-0.0370607762851922	-2.19904578432511	0.0283339471824417	0.0497640834782466	-5.14190507020781	0.257433009430727	0.000456233833724776	0.189785185290977	0.852102661613734	1	-10.3405281242738
HAVANA	transcript	ENSG00000249846.6	lincRNA	RP11-77P16.4	1	ENST00000514145.5	lincRNA	RP11-77P16.4-001	0.00883809890926888	-0.00303287406467613	-0.707106024547675	0.479831526108905	0.591905433624982	-7.2966579664521	0.0988204916793559	0.000119500937408227	0.0809361781638903	0.936596744293346	1	-10.3562526097671
HAVANA	transcript	ENSG00000249846.6	lincRNA	RP11-77P16.4	1	ENST00000507856.1	lincRNA	RP11-77P16.4-002	1.49284572928041	0.409108168833064	6.80124736203466	2.98325231943497e-11	1.46302327651068e-10	14.5507373755484	2.15935300924239	0.0120375101748548	3.35152898968153	0.00453943828090304	0.0298342819232628	-5.91250114646095
HAVANA	transcript	ENSG00000249846.6	lincRNA	RP11-77P16.4	1	ENST00000504808.2	lincRNA	RP11-77P16.4-003	2.26772297555274	0.434053095459117	6.15522174696455	1.54435652068641e-09	6.37279023213587e-09	10.6954564658963	3.13470046388906	0.0249642878883357	8.24855515800217	7.36842419511702e-07	8.41507896622735e-05	3.13240775417348
HAVANA	transcript	ENSG00000248618.1	processed_pseudogene	ENPP7P3	2	ENST00000509123.1	processed_pseudogene	ENPP7P3-001	0.0640419997197202	0.0593936423834099	2.68240445970371	0.00755256168593331	0.0146698912566755	-3.97713422677468	0.218215237109299	0.000403097704365543	0.0834693090981064	0.934617201338945	1	-10.3560301574732
HAVANA	transcript	ENSG00000250580.1	processed_pseudogene	SNRPCP8	2	ENST00000514820.1	processed_pseudogene	SNRPCP8-001	0.0507679827786973	0.00811525853500913	0.480559090026507	0.63104105533334	0.73117906525243	-7.4309919312713	0.139768196952121	-0.00189308315465297	-0.547997639159904	0.592011453958874	0.849322556797797	-10.2009075007089
HAVANA	transcript	ENSG00000228252.8	unitary_pseudogene	COL6A4P2	2	ENST00000507516.3	processed_transcript	COL6A4P2-002	0.191565003260675	0.0253628348722979	1.24272594814807	0.214553994913768	0.304111853414563	-6.77592641710934	0.0981295885201859	-0.00246103382315808	-1.76319910046551	0.0988725809453216	0.281342280499349	-8.85420670219742
HAVANA	transcript	ENSG00000228252.8	unitary_pseudogene	COL6A4P2	2	ENST00000542114.1	processed_transcript	COL6A4P2-006	0.149272426323343	0.0468251431121876	2.47659013609862	0.0135956895786806	0.025312148206887	-4.50061596493895	0.201245452795423	0.00435688861389727	2.02842962126369	0.0612533174846715	0.200936494773954	-8.42364766862253
HAVANA	transcript	ENSG00000228252.8	unitary_pseudogene	COL6A4P2	2	ENST00000509090.1	processed_transcript	COL6A4P2-003	0.126940663813177	0.000295940416184294	0.0170402369554337	0.986411344630413	1	-7.5462043617376	0.0534619299549014	0.000992753204928011	0.976197494765755	0.344936614755109	0.604861559347379	-9.86649223814717
HAVANA	transcript	ENSG00000228252.8	unitary_pseudogene	COL6A4P2	2	ENST00000430317.2	processed_transcript	COL6A4P2-004	0.0296765005880346	0.0211369720581688	2.02136099874257	0.0437771359037406	0.0739824068296584	-5.51324541551626	0.0822892509929002	0.000430871504671652	0.263547712758842	0.795828424111615	1	-10.3227230008185
HAVANA	transcript	ENSG00000228252.8	unitary_pseudogene	COL6A4P2	2	ENST00000509855.1	processed_transcript	COL6A4P2-005	0.249522477865084	0.0461003075645142	1.75503913158523	0.0798678559349211	0.12761264882217	-6.01214645390139	0.238688042694876	0.00173139751695049	0.811011180655437	0.430441035525778	0.696598505293923	-10.0159796923472
HAVANA	transcript	ENSG00000249253.1	processed_pseudogene	RP11-77P16.1	1	ENST00000508850.1	processed_pseudogene	RP11-77P16.1-001	0.000315491818073585	-0.000241786508307455	-0.367541105342195	0.713371673829096	0.801205839028719	-7.47886463020533	0.024621220933284	-0.000562770764189348	-0.502752851856482	0.622670427739898	0.87045663260003	-10.2258389516157
HAVANA	transcript	ENSG00000172752.14	protein_coding	COL6A5	2	ENST00000312481.11	nonsense_mediated_decay	COL6A5-001	0.00039434126596053	-0.000188750757803719	-0.677185422019045	0.498602947766727	0.610062836416957	-7.31733232273638	0.000750967560354448	-1.71649728081016e-05	-0.24843954697511	0.807270579209522	1	-10.3268380988697
ENSEMBL	transcript	ENSG00000172752.14	protein_coding	COL6A5	3	ENST00000265379.10	protein_coding	COL6A5-201	0.00113072769425397	-0.000272293097625925	-0.751602972470586	0.452645110066312	0.565081474218352	-7.26426232812435	0.00576162909668773	6.39820566258584e-05	0.577101340883866	0.572702684189882	0.831803339595058	-10.1837820273409
HAVANA	transcript	ENSG00000172752.14	protein_coding	COL6A5	1	ENST00000512836.5	protein_coding	COL6A5-003	0.00146096841977379	0.000777267034423068	1.39701361502929	0.163032013706671	0.239867599716217	-6.57314935870891	0.00114466511077194	-2.61637739605017e-05	-0.32932600164692	0.746607451994268	0.963285044891693	-10.3020092026127
HAVANA	transcript	ENSG00000172752.14	protein_coding	COL6A5	2	ENST00000373157.8	protein_coding	COL6A5-004	0.00187444089816143	4.15967711088684e-05	0.0563145148429698	0.955113855730125	0.983568088888716	-7.54476493940469	0.00952849004786278	9.32122799276732e-05	0.419588639180026	0.680922422303996	0.910458082909406	-10.2662345283001
HAVANA	transcript	ENSG00000172752.14	protein_coding	COL6A5	2	ENST00000512482.1	protein_coding	COL6A5-002	0.000336567121916471	0.000468227380222069	0.779898613324595	0.43582126724819	0.548235926692698	-7.2426362712967	0.00395039852872587	8.15455114931841e-05	0.572860426242509	0.575495647473459	0.834416229330553	-10.1863302599823
HAVANA	transcript	ENSG00000206384.10	protein_coding	COL6A6	2	ENST00000358511.10	protein_coding	COL6A6-001	0.0409731676575305	0.0103074305605832	3.30993343149165	0.00100086825060426	0.00220141705757698	-2.13205129186507	0.335353470340784	0.00344192909123451	4.21942301281434	0.000793296335207743	0.00819227975478597	-4.14833734552774
HAVANA	transcript	ENSG00000206384.10	protein_coding	COL6A6	2	ENST00000506143.5	nonsense_mediated_decay	COL6A6-002	0.00473203887375487	-0.00166380200009482	-0.88731377188324	0.375338562604331	0.485937141620057	-7.1532852171883	0.307206084813747	0.00184635147741708	1.14054365838829	0.272506998310903	0.522835158085016	-9.69395730780655
HAVANA	transcript	ENSG00000206384.10	protein_coding	COL6A6	2	ENST00000511332.1	protein_coding	COL6A6-003	0.000899938944808501	0.00140073405968175	1.42831210760779	0.153829256821491	0.22811135767721	-6.52914432157782	0	0	0	1	1	-10.3597524836655
HAVANA	transcript	ENSG00000196455.7	protein_coding	PIK3R4	2	ENST00000356763.7	protein_coding	PIK3R4-001	2.00597759379668	0.466321485286132	10.1803044952164	3.07286977213849e-22	4.71400540647669e-21	39.4790779396868	2.99812043715774	0.00253718463161632	1.16803060680399	0.261599070556273	0.510744013973533	-9.66289481489489
HAVANA	transcript	ENSG00000196455.7	protein_coding	PIK3R4	2	ENST00000511760.1	retained_intron	PIK3R4-007	0.274856400418859	0.190314842237472	5.30953926506553	1.65917998043924e-07	5.55173994579051e-07	6.15346791485303	0.697083807418668	0.00325952817540133	0.400717260682765	0.694457307619649	0.921323533409945	-10.2744124621025
HAVANA	transcript	ENSG00000196455.7	protein_coding	PIK3R4	2	ENST00000512362.5	retained_intron	PIK3R4-008	0.698867355735871	0.521464898806455	13.9073220380303	2.21818876365991e-37	1.96809649663878e-35	74.0524534213348	1.07635462729883	-0.00160930700062762	-0.363869489273988	0.721194463474895	0.943151506286766	-10.2893179937855
HAVANA	transcript	ENSG00000196455.7	protein_coding	PIK3R4	2	ENST00000512677.1	processed_transcript	PIK3R4-009	0.00343767450431329	0.00245647817038811	0.748852396758593	0.454299925609527	0.566722352110778	-7.26632204619903	0.0890211747563577	0.00144081514125362	0.713044029939587	0.487110587343519	0.752790455102616	-10.0926921502995
HAVANA	transcript	ENSG00000196455.7	protein_coding	PIK3R4	2	ENST00000508273.5	protein_coding	PIK3R4-006	0.344281382354404	0.13077466322271	4.40657872060621	1.28702980606775e-05	3.53309987764242e-05	1.97056119131138	0.320854400906979	-0.00434189885253309	-2.10458842109756	0.0531713520543276	0.181518680051979	-8.29364614000603
HAVANA	transcript	ENSG00000196455.7	protein_coding	PIK3R4	2	ENST00000507330.5	protein_coding	PIK3R4-004	0.14613475422756	0.063934079992783	2.67749351342102	0.00766254966616567	0.0148685329315183	-3.9900981247546	0.018489403519353	0.000140871645861737	0.16612156106496	0.870350211643864	1	-10.3450190193719
HAVANA	transcript	ENSG00000196455.7	protein_coding	PIK3R4	2	ENST00000512430.1	protein_coding	PIK3R4-005	0.110284435453843	0.0989463550496973	4.88362273852381	1.40584085997461e-06	4.27374054987298e-06	4.09238451389419	0.164820807249031	-0.00325449051786367	-1.18705294499261	0.254247705176965	0.502934501883618	-9.64103951580062
HAVANA	transcript	ENSG00000196455.7	protein_coding	PIK3R4	2	ENST00000504834.1	processed_transcript	PIK3R4-003	0.327453633693452	0.159904814612046	5.72552114112049	1.78493625572221e-08	6.59784559022937e-08	8.31426146371373	0.0798382290582374	-0.0017281406668545	-1.15212981285882	0.267867824472554	0.517489233011656	-9.68093907028293
ENSEMBL	transcript	ENSG00000222783.1	misc_RNA	RN7SKP212	3	ENST00000410851.1	misc_RNA	RN7SKP212-201	0.00414743672558779	0.00193009900342423	0.615299072994651	0.538638462652769	0.647938851119005	-7.3572630662261	0	0	0	1	1	-10.3597524836655
HAVANA	transcript	ENSG00000232829.3	processed_pseudogene	GSTO3P	1	ENST00000504733.1	processed_pseudogene	GSTO3P-001	0.066865953112916	0.122378963064609	9.19973500050412	9.86643405670847e-19	1.04072521786592e-17	31.4979176562205	0.117021830307102	0.00290524120792102	3.34476355797461	0.00460199874111521	0.0301302621524681	-5.92616875213442
HAVANA	transcript	ENSG00000017260.19	protein_coding	ATP2C1	2	ENST00000505330.5	protein_coding	ATP2C1-009	0.99253465747896	0.364123127602049	6.97872491144685	9.55188950510763e-12	4.92235911383911e-11	15.665958686942	1.44701519772736	0.00742209402992907	0.822140649947893	0.424280212916339	0.690288609851496	-10.0066925308041
HAVANA	transcript	ENSG00000017260.19	protein_coding	ATP2C1	2	ENST00000504381.5	protein_coding	ATP2C1-007	0.236693635004277	0.00274552268737032	0.115931886394224	0.907753284758719	0.949871807948408	-7.53963432938831	0.437861336204283	0.000822767302393507	0.221216451675183	0.828001825052314	1	-10.3336447269709
HAVANA	transcript	ENSG00000017260.19	protein_coding	ATP2C1	2	ENST00000507488.6	protein_coding	ATP2C1-010	0.613664989056642	-0.46975358334325	-6.79009113943994	3.2021704280641e-11	1.56642168127115e-10	14.4814288306775	0.637938915738744	-0.0142557285681734	-1.72559786123655	0.10561006708401	0.294357429026766	-8.91217288119834
HAVANA	transcript	ENSG00000017260.19	protein_coding	ATP2C1	1	ENST00000509150.1	processed_transcript	ATP2C1-023	0.362226360884832	0.310782875267437	7.95605724375902	1.20680295511484e-14	8.33991060323127e-14	22.2195503844878	0.364625629906348	-0.00286171965957395	-0.89042095338208	0.387742652117288	0.651816720836392	-9.94720857969062
HAVANA	transcript	ENSG00000017260.19	protein_coding	ATP2C1	2	ENST00000510168.5	protein_coding	ATP2C1-008	0.0610755914409073	0.0192536449971222	1.0144883360917	0.310842704367606	0.41585272593925	-7.03266366770917	0.0476036380663979	-0.000405807233372233	-0.384195258342014	0.706396505288428	0.931189842137797	-10.2812700037029
HAVANA	transcript	ENSG00000017260.19	protein_coding	ATP2C1	2	ENST00000508532.5	protein_coding	ATP2C1-001	0.0769356121080273	-0.0305642752623889	-2.25815799989758	0.0243680789991833	0.0433392186730789	-5.01156797192443	0.235173883582138	0.00398617506086021	2.18263860319892	0.0459192075740456	0.163374436969323	-8.1577904553894
ENSEMBL	transcript	ENSG00000017260.19	protein_coding	ATP2C1	3	ENST00000533801.6	protein_coding	ATP2C1-201	0.440345670682855	0.0851264513157856	2.54770585064061	0.0111429469564075	0.0210539510640617	-4.32433485851891	0.91421951313309	0.00515521526590493	2.40234740373758	0.0301555066195957	0.120669941115097	-7.76258454419476
HAVANA	transcript	ENSG00000017260.19	protein_coding	ATP2C1	2	ENST00000504948.5	protein_coding	ATP2C1-004	0.000233220423229488	-4.00103936567899e-05	-0.0473888077149851	0.962222358120683	0.988665555614019	-7.54522741223555	0	0	0	1	1	-10.3597524836655
HAVANA	transcript	ENSG00000017260.19	protein_coding	ATP2C1	2	ENST00000513801.5	protein_coding	ATP2C1-003	0.806676111662872	0.357817560354749	7.85660156761325	2.45313027577465e-14	1.64409677809963e-13	21.5217124335048	1.4402108990512	-0.00412263694663217	-0.534738372872456	0.600916765144828	0.857377577637255	-10.2084277951265
HAVANA	transcript	ENSG00000017260.19	protein_coding	ATP2C1	2	ENST00000505072.5	protein_coding	ATP2C1-021	0.00759746362653449	0.010775324811527	0.877741115486659	0.380507729158862	0.491353557979454	-7.16171396402003	0.113407964945974	-0.000474133631452303	-0.13465038102627	0.894735334282712	1	-10.3500694980821
HAVANA	transcript	ENSG00000017260.19	protein_coding	ATP2C1	2	ENST00000509662.5	protein_coding	ATP2C1-014	0.360510465077625	-0.193158371190815	-4.03268183614884	6.379715586734e-05	0.000162168062530164	0.448704834084405	0.121349095207702	-0.000313586830562693	-0.0757846280017503	0.940623802983715	1	-10.3566838763511
HAVANA	transcript	ENSG00000017260.19	protein_coding	ATP2C1	2	ENST00000328560.12	protein_coding	ATP2C1-002	0.135006039820863	0.153175326378363	5.4130193706914	9.65348882498772e-08	3.30846352356707e-07	6.67749578127256	0.0598560169657023	-0.000502260142277214	-0.35620112357268	0.726807863800837	0.947572666535089	-10.2922427250278
HAVANA	transcript	ENSG00000017260.19	protein_coding	ATP2C1	2	ENST00000428331.6	protein_coding	ATP2C1-011	0.310983373958681	0.221597721194385	4.5984919930535	5.40390173198783e-06	1.54296876134223e-05	2.80012668130785	0.790921019305454	-0.015332055371376	-2.83049153351652	0.0129677390640996	0.0651126555920347	-6.94968643129074
HAVANA	transcript	ENSG00000017260.19	protein_coding	ATP2C1	2	ENST00000359644.7	protein_coding	ATP2C1-005	2.19145716547236	0.530177966746902	8.79519541195019	2.3444334926595e-17	2.14132992249522e-16	28.3711489288607	3.58403743922358	-0.00149771402655292	-0.29353623208699	0.773262358840622	0.983859778780583	-10.3138428242367
HAVANA	transcript	ENSG00000017260.19	protein_coding	ATP2C1	2	ENST00000422190.6	protein_coding	ATP2C1-020	0.838553766642573	0.731635397955247	9.17363614211946	1.21399855468895e-18	1.26767727028486e-17	31.2931615140659	1.95970518652545	0.00401093467039559	0.411952092029051	0.686386140014098	0.91502935516813	-10.2695881172282
HAVANA	transcript	ENSG00000017260.19	protein_coding	ATP2C1	2	ENST00000508297.2	protein_coding	ATP2C1-015	0.385237685356873	0.0712580569710705	2.46881587327036	0.0138908985963194	0.0258228479082407	-4.5195916356172	0.689690565982163	0.0103835403107082	2.86753421642839	0.0120418156655322	0.0616280693459558	-6.87731276807372
HAVANA	transcript	ENSG00000017260.19	protein_coding	ATP2C1	2	ENST00000504612.5	protein_coding	ATP2C1-006	0.146990483451075	0.117881032798295	2.15024043986453	0.0320172505451739	0.0556456449188051	-5.24696081772225	0.0384799133476733	0.00263862262955474	1.62718704968422	0.125177045660128	0.326762104409075	-9.05991050609756
HAVANA	transcript	ENSG00000017260.19	protein_coding	ATP2C1	2	ENST00000513636.1	retained_intron	ATP2C1-016	2.04376670235163	0.486567481874854	7.02390330791822	7.12176362462489e-12	3.7182325658314e-11	15.9536196810597	2.68995037183495	0.0211504534504284	5.48573886644604	7.02016695069496e-05	0.00146186259830044	-1.64656052377098
HAVANA	transcript	ENSG00000017260.19	protein_coding	ATP2C1	2	ENST00000515854.5	protein_coding	ATP2C1-019	2.08586341760723	0.579051213958537	9.0975174259727	2.21752702227579e-18	2.25015181130695e-17	30.6983427354732	2.39044185248824	0.00859575958837674	1.6764915544799	0.115012704062403	0.312116257807301	-8.98662576094457
HAVANA	transcript	ENSG00000017260.19	protein_coding	ATP2C1	2	ENST00000514654.5	retained_intron	ATP2C1-012	1.69401768882701	0.219169179631205	4.34670665708081	1.67646332270546e-05	4.54430311147683e-05	1.71844462905997	2.49541274826987	0.0105633346871026	2.99088285010906	0.00940168778781705	0.0512614840030866	-6.63451746926491
HAVANA	transcript	ENSG00000017260.19	protein_coding	ATP2C1	2	ENST00000504571.5	nonsense_mediated_decay	ATP2C1-013	0.638132234160882	0.298756160928427	6.29870557542129	6.60604833895108e-10	2.83088770420347e-09	11.5235605291914	0.585073356450984	0.0129674229978929	3.10962630334988	0.00740160488975226	0.042850386411634	-6.39851559426912
HAVANA	transcript	ENSG00000017260.19	protein_coding	ATP2C1	2	ENST00000508660.5	protein_coding	ATP2C1-017	0.0471631252999765	0.0322055590858584	2.2991251148556	0.0219111296289363	0.0393122332518837	-4.91925244685122	0.482738331763924	0.00434680796725886	0.904143447512265	0.380662503959556	0.644070464709795	-9.93473935278353
HAVANA	transcript	ENSG00000017260.19	protein_coding	ATP2C1	2	ENST00000510774.1	retained_intron	ATP2C1-022	1.22748336645086	0.618076180157604	9.85725356729668	4.66246590690132e-21	6.30427779336373e-20	36.7892316432699	2.18397487178068	0.0158647557404468	2.65713542021596	0.0183060390687709	0.0841824571605641	-7.28452133099009
HAVANA	transcript	ENSG00000017260.19	protein_coding	ATP2C1	2	ENST00000507194.1	nonsense_mediated_decay	ATP2C1-018	0.0495139025991755	0.0195197394272618	1.34708684581232	0.178565260224576	0.259650778263828	-6.64134272995995	0.0894758805410993	-0.00311787376502327	-2.23726588302561	0.041402572401378	0.151707489598618	-8.06121782245765
HAVANA	transcript	ENSG00000250592.1	antisense	RP11-39E3.3	2	ENST00000504737.1	antisense	RP11-39E3.3-001	0.0530328133560052	0.0197096282088123	1.42581007559726	0.154550047857916	0.229031521025931	-6.53269769172696	0.851985258075836	0.000767685794412074	0.197289311251539	0.846333770497429	1	-10.3389798736669
ENSEMBL	transcript	ENSG00000252894.2	misc_RNA	Y_RNA	3	ENST00000517085.2	misc_RNA	Y_RNA.716-201	0.0286925916106561	-0.0138201226556009	-0.546511442473884	0.584959335135307	0.690292989284762	-7.39716580901009	2.79536123866571	0.0154681363382787	1.07204160488949	0.301181006818417	0.555869314480299	-9.768658100032
HAVANA	transcript	ENSG00000249098.1	processed_pseudogene	RP11-39E3.4	1	ENST00000506407.1	processed_pseudogene	RP11-39E3.4-001	0.00386367904015209	0.000624171219191565	0.264669795294362	0.791373416824789	0.863557040152806	-7.51135239302234	0.93144265858852	0.00303212841164807	0.79133176151065	0.441474446078228	0.707816270179928	-10.0321180953108
HAVANA	transcript	ENSG00000251579.1	processed_pseudogene	RP11-39E3.5	2	ENST00000505214.1	processed_pseudogene	RP11-39E3.5-001	0.00433190643618744	0.000793620118362378	0.316911755179116	0.751443448584733	0.832118787962816	-7.49617459409853	0.926762248994947	0.00839592537494532	2.54320408370223	0.0229132371947022	0.0993254146008674	-7.50059637808799
HAVANA	transcript	ENSG00000034533.11	protein_coding	ASTE1	1	ENST00000514044.5	protein_coding	ASTE1-003	0.394334506085264	-0.116031078854302	-3.87737966499081	0.000119748370622223	0.000295301544456154	-0.146312050227206	0.354303495090448	0.00121716256343123	0.322155879291485	0.751921974658888	0.967460398352324	-10.3044873900796
HAVANA	transcript	ENSG00000034533.11	protein_coding	ASTE1	2	ENST00000264992.7	protein_coding	ASTE1-001	0.536446374589549	0.212174225720492	7.64201835364483	1.10788242072873e-13	6.96349812699934e-13	20.0394723232109	1.36545070611946	0.00703321640393095	2.10107063911191	0.0535219042969582	0.182346523228101	-8.29970797122369
HAVANA	transcript	ENSG00000034533.11	protein_coding	ASTE1	2	ENST00000507978.5	nonsense_mediated_decay	ASTE1-002	0.363656176073797	-0.127501150283739	-5.06118276408884	5.87391247503778e-07	1.85734920283863e-06	4.93276092134096	0.467529836669334	0.00156795876598016	0.581081959585437	0.570087634739136	0.829360390384856	-10.1813738667614
HAVANA	transcript	ENSG00000034533.11	protein_coding	ASTE1	2	ENST00000505290.1	protein_coding	ASTE1-008	0.00576131853485591	0.00611541908617658	0.977922945835684	0.328587522505144	0.435543261060233	-7.06899110149245	0.0776265011128407	-0.000731603892292025	-0.266927639003703	0.7932751696786	0.998661907544501	-10.3217694584064
HAVANA	transcript	ENSG00000034533.11	protein_coding	ASTE1	2	ENST00000504964.1	nonsense_mediated_decay	ASTE1-009	0.0135047386210505	-0.00200691463594904	-0.341688572608457	0.732729491182198	0.816919507299071	-7.48802331527905	0.106390930562625	-0.00158051807600822	-1.31616153881579	0.20850147977985	0.450613509126052	-9.48516915636936
HAVANA	transcript	ENSG00000034533.11	protein_coding	ASTE1	2	ENST00000505545.5	protein_coding	ASTE1-005	0.0568960686566828	0.000482789878959521	0.036485967411985	0.970909496517239	0.994662339837668	-7.5456843139053	0.0715924097900022	0.00261575357871991	1.47618315922521	0.161231456493862	0.379965027301798	-9.27468996494069
HAVANA	transcript	ENSG00000034533.11	protein_coding	ASTE1	2	ENST00000504725.1	protein_coding	ASTE1-007	0.14792058683945	-0.0313830347989494	-1.53701260208705	0.12492568299782	0.189912793238758	-6.36880675530794	0.124778294649745	-0.00241182626186947	-1.38295335890186	0.187558896771276	0.420681364268002	-9.39956229981947
HAVANA	transcript	ENSG00000034533.11	protein_coding	ASTE1	2	ENST00000509060.1	protein_coding	ASTE1-006	0.331566276168237	0.0808365890463411	3.21333422359219	0.00139709657510385	0.0030156236006049	-2.44028471537602	0.306538877737428	-0.00309837387179903	-0.955957033736017	0.354726053223362	0.615622334706471	-9.88613008080912
HAVANA	transcript	ENSG00000114670.13	protein_coding	NEK11	1	ENST00000510769.5	protein_coding	NEK11-005	0.481610842555277	0.244164243562234	7.57884674667246	1.71646996549822e-13	1.05815134813287e-12	19.6092754187141	0.528368118584847	0.00909413946189742	2.2485856981841	0.040520114326179	0.149438461587676	-8.04105948071857
HAVANA	transcript	ENSG00000114670.13	protein_coding	NEK11	2	ENST00000506695.5	retained_intron	NEK11-002	0.528990195674982	0.203273237354298	8.45685245614328	3.06935389736166e-16	2.49808477332586e-15	25.8351682570817	0.71739127122124	0.00486602082797286	3.076263356874	0.0079167176303529	0.0450570528138857	-6.46502494656307
HAVANA	transcript	ENSG00000114670.13	protein_coding	NEK11	2	ENST00000510688.5	protein_coding	NEK11-006	0.299325617752026	0.0918368089525324	4.28625747460636	2.18254630631074e-05	5.83821329210564e-05	1.46714183213559	0.730805845888229	0.00245109493463586	0.659843338096147	0.51967498371456	0.782802053932274	-10.1304963490285
HAVANA	transcript	ENSG00000114670.13	protein_coding	NEK11	2	ENST00000511262.5	protein_coding	NEK11-004	0.00342439468886978	0.000623170790473551	0.157643824486298	0.874801402984956	0.925883486866096	-7.53393302216549	0.0306721312943006	-0.000791593606693028	-1.12086699251515	0.280524498484819	0.531810492606191	-9.71581360497686
HAVANA	transcript	ENSG00000114670.13	protein_coding	NEK11	2	ENST00000383366.8	protein_coding	NEK11-003	0.55926859296894	-0.015915601069083	-0.492900320121775	0.622300405493176	0.723518415555622	-7.42499233098696	1.2247718508052	-0.0036926416189313	-0.929679400668239	0.367722360276073	0.629896535555615	-9.91108305833376
HAVANA	transcript	ENSG00000114670.13	protein_coding	NEK11	1	ENST00000513550.1	processed_transcript	NEK11-019	0.0359076417112135	-0.0219879673557086	-1.77936284317208	0.0757904479976162	0.121715547247408	-5.96946148988857	0.0415142892848129	-0.00113402604289972	-0.699770527863246	0.495119778381834	0.759897294519097	-10.1023810140995
HAVANA	transcript	ENSG00000114670.13	protein_coding	NEK11	2	ENST00000514915.5	nonsense_mediated_decay	NEK11-007	0.28216933953722	0.0987568413885616	4.34691828525748	1.67490656849218e-05	4.54039656245123e-05	1.71933015339046	0.210902124096921	-0.00152419574275199	-0.842814057264019	0.412988460830604	0.678537543752914	-9.98913571046215
HAVANA	transcript	ENSG00000114670.13	protein_coding	NEK11	2	ENST00000510474.5	nonsense_mediated_decay	NEK11-009	0.352840040795966	0.129516628915246	5.68053226140306	2.28690487353787e-08	8.35910497465729e-08	8.07364564049756	0.790134121076909	0.00520092239698958	2.8485814929215	0.0125071867945092	0.0633858446690307	-6.91437574024249
HAVANA	transcript	ENSG00000114670.13	protein_coding	NEK11	1	ENST00000507967.1	processed_transcript	NEK11-017	0.0242923108017639	0.000864196578428944	0.104207489636439	0.917046668991195	0.956585563274829	-7.54092385774787	0.222973882886797	0.00520909361702595	1.92739929625113	0.0737072775431746	0.229430661501333	-8.5919097030644
HAVANA	transcript	ENSG00000114670.13	protein_coding	NEK11	2	ENST00000507910.5	protein_coding	NEK11-001	0.246170668207378	0.0639559613209716	3.55622841438388	0.000412160833073389	0.000952518232085534	-1.30674011521164	0.071129571788896	0.000641049151634109	0.95786972466939	0.353792740846838	0.614654223761343	-9.88428983150991
ENSEMBL	transcript	ENSG00000114670.13	protein_coding	NEK11	3	ENST00000356918.8	protein_coding	NEK11-201	0.285572723957634	0.101743288927459	5.54280113656439	4.83476989308454e-08	1.70787557456121e-07	7.34739869688288	0.349026535660046	0.00415555048734037	2.65170841386021	0.0185036075013518	0.0848541332138982	-7.2948907057908
HAVANA	transcript	ENSG00000114670.13	protein_coding	NEK11	2	ENST00000508196.5	protein_coding	NEK11-010	0.0257859330040828	0.016743940825633	1.25257251534235	0.210949540458257	0.299675333954346	-6.76368869105073	0.0630318427213365	0.00393735466028152	1.57749147776432	0.136195739690847	0.339569319197644	-9.13223786396946
HAVANA	transcript	ENSG00000114670.13	protein_coding	NEK11	2	ENST00000602792.1	non_stop_decay	NEK11-020	0.0411870779508111	0.0569731202187098	6.19449664614682	1.22597368543961e-09	5.10899526539917e-09	10.9205050161152	0.252195024586716	7.83050841946862e-05	0.026988253989722	0.978836193454377	1	-10.3593632561241
HAVANA	transcript	ENSG00000114670.13	protein_coding	NEK11	2	ENST00000426022.6	processed_transcript	NEK11-012	0.226706300815535	0.152733041643527	8.81365618979551	2.03327411755297e-17	1.86920769891366e-16	28.5116195790249	0.248736838497851	0.00342281887068586	1.66226569940635	0.117869264907605	0.317456436600858	-9.00792383737729
HAVANA	transcript	ENSG00000114670.13	protein_coding	NEK11	2	ENST00000510926.1	processed_transcript	NEK11-011	0.147223697556998	0.106699502928014	5.59459332626953	3.65501143444531e-08	1.30851674167955e-07	7.61865316556718	0.0691620303208921	0.00265550978825661	2.24987518632459	0.0404207143310421	0.149195119912838	-8.03876003011962
HAVANA	transcript	ENSG00000114670.13	protein_coding	NEK11	2	ENST00000515636.1	retained_intron	NEK11-014	0.658613291994804	0.130887944935002	3.10301586978913	0.00202449639290076	0.0042757555362718	-2.78157483934778	0.944486926107121	0.00697766610932855	1.58184951223909	0.13519736164095	0.337925453627324	-9.12595820871399
HAVANA	transcript	ENSG00000114670.13	protein_coding	NEK11	2	ENST00000510823.1	retained_intron	NEK11-013	0.662402339931942	-0.0612034541543208	-1.19524739085553	0.232559591163241	0.325657366064719	-6.83358726829269	1.10045483005637	0.00257087387320153	0.60006020085075	0.557707172603123	0.817986021396502	-10.1696756070904
HAVANA	transcript	ENSG00000250129.5	antisense	RP11-265F19.1	2	ENST00000506476.5	antisense	RP11-265F19.1-001	0.127301540485512	0.0208114463522374	1.48844020583193	0.137268156344364	0.206521545142772	-6.44189289591949	0.252434527192743	4.27561905004235e-05	0.0161542603911696	0.987331003098864	1	-10.3596130283325
HAVANA	transcript	ENSG00000250129.5	antisense	RP11-265F19.1	2	ENST00000511339.5	antisense	RP11-265F19.1-002	0.00727345470200034	0.00185788364816424	0.376967979778984	0.706358071351911	0.795507308743216	-7.47535897044382	0.129028259093991	-0.00107052469655448	-0.708417720466225	0.489893275073845	0.755202151701475	-10.096088372639
HAVANA	transcript	ENSG00000250129.5	antisense	RP11-265F19.1	2	ENST00000513940.1	antisense	RP11-265F19.1-003	0.000149982748544578	-0.000177014678570648	-0.412064491982086	0.680469566545453	0.773562661101724	-7.46152726617774	0.0631391228350048	0.00206150534399555	1.19711020198385	0.250425717305834	0.499341498397452	-9.62936699259421
ENSEMBL	transcript	ENSG00000201550.1	snRNA	RNU6-726P	3	ENST00000364680.1	snRNA	RNU6-726P-201	0.266263283161434	-0.0833865156024104	-1.21073658178854	0.226570997286434	0.318563570523309	-6.81502161310279	1.63131046855407	0.0171253228360115	1.10773007343741	0.285975117557813	0.538191034133183	-9.73022761738287
HAVANA	transcript	ENSG00000250608.1	processed_transcript	RP11-933H2.4	2	ENST00000502521.1	antisense	RP11-933H2.4-001	0.612011912443525	0.306346424092512	10.3051192664582	1.05855231409166e-22	1.70638355059525e-21	40.5335671967135	0.724035187686313	0.0104751054922559	4.24540385915141	0.000753474397631475	0.00789283087438278	-4.0956958576292
HAVANA	transcript	ENSG00000250608.1	processed_transcript	RP11-933H2.4	2	ENST00000511699.1	retained_intron	RP11-933H2.4-002	0.160212452494605	0.159079527831358	11.4243793801958	5.27305785446186e-27	1.35775191875053e-25	50.3455605114377	0.555881593882602	0.00965598592592323	7.31512442092372	3.06744403874423e-06	0.000191289705423123	1.62954123407088
HAVANA	transcript	ENSG00000250608.1	processed_transcript	RP11-933H2.4	2	ENST00000513905.1	antisense	RP11-933H2.4-003	0.800754351182462	0.462786897975932	8.86253536472729	1.39320040613257e-17	1.30403345585301e-16	28.8845837734341	0.539502822504871	0.0022297285099503	0.426204029516422	0.676204221001901	0.906376565236955	-10.263280788013
HAVANA	transcript	ENSG00000250608.1	processed_transcript	RP11-933H2.4	2	ENST00000441345.2	retained_intron	RP11-933H2.4-004	0.0652479092876067	0.057516168809229	4.98883580797123	8.40857957484044e-07	2.61644947651276e-06	4.58707126237441	0.135670108401703	0.00388462925555889	1.51230634149356	0.151893795606687	0.364996249711142	-9.22468319939868
HAVANA	transcript	ENSG00000246082.2	transcribed_unitary_pseudogene	NUDT16P1	2	ENST00000499077.2	processed_transcript	NUDT16P1-003	0.857255309181986	0.277510345555166	8.23396439603844	1.60532043294067e-15	1.21226285013647e-14	24.2052559205255	0.691894784230654	0.00937420484399807	6.2403299080332	1.82558736027183e-05	0.000594717628320194	-0.241734546178371
HAVANA	transcript	ENSG00000246082.2	transcribed_unitary_pseudogene	NUDT16P1	2	ENST00000498923.2	retained_intron	NUDT16P1-002	0.00614497512415623	0.00511187227117421	2.93529889229076	0.00348632697583744	0.00712699390666813	-3.27843762005722	0.229403144131143	0.00334586089178342	2.15082222365019	0.0487569932220693	0.17064445933138	-8.21348033406823
HAVANA	transcript	ENSG00000246082.2	transcribed_unitary_pseudogene	NUDT16P1	2	ENST00000513809.1	transcribed_unitary_pseudogene	NUDT16P1-001	5.02202335754497e-05	0.000172748348812108	0.659811419936526	0.509680057620114	0.620621555257341	-7.32892790690853	0	0	0	1	1	-10.3597524836655
ENSEMBL	transcript	ENSG00000198585.11	protein_coding	NUDT16	3	ENST00000537561.5	protein_coding	NUDT16-201	0.125682080761242	0.0573301735651627	3.29651373453434	0.00104884483489119	0.00230107837055023	-2.17539436494436	0.0408467186870989	-0.00016198845677584	-0.130298064099289	0.898116955294944	1	-10.3506849902174
HAVANA	transcript	ENSG00000198585.11	protein_coding	NUDT16	2	ENST00000521288.1	protein_coding	NUDT16-001	2.30848117986965	0.560840146156905	11.5508498537949	1.65816781117486e-27	4.51896737640909e-26	51.4922478240248	3.11152940450341	0.0040980530109117	2.8089932015149	0.0135366156365592	0.067218729048116	-6.99156514981813
HAVANA	transcript	ENSG00000198585.11	protein_coding	NUDT16	2	ENST00000502852.1	protein_coding	NUDT16-002	0.508269669590624	0.0188770569073457	0.816560725284742	0.414570164576272	0.526715262114401	-7.21343033147727	0.845041146373234	0.00336749501496559	2.85847781957836	0.0122620380983517	0.0624508747722066	-6.89503158710281
HAVANA	transcript	ENSG00000261167.1	sense_overlapping	RP11-517B11.7	2	ENST00000565095.1	sense_overlapping	RP11-517B11.7-001	0.568221519623073	0.103845382487718	3.96092301809752	8.55619740249085e-05	0.000214440386500274	0.171045673491729	1.24982414323087	0.00579605411213344	2.85121926047998	0.0124413806371979	0.0631367364078093	-6.90922159847495
HAVANA	transcript	ENSG00000114686.8	protein_coding	MRPL3	2	ENST00000264995.7	protein_coding	MRPL3-001	2.60949340728949	0.259340674811219	4.70114793883676	3.35410494415071e-06	9.79533876990778e-06	3.2571960009582	3.87223085838388	-0.00154244107168599	-0.607813138583602	0.552691444744487	0.813261537709777	-10.1647937250592
HAVANA	transcript	ENSG00000114686.8	protein_coding	MRPL3	2	ENST00000511168.5	protein_coding	MRPL3-002	0.222432176942063	-0.0415485555437615	-1.20236608404773	0.229793441286623	0.322390595566692	-6.82508417244342	0.850670700262737	-0.0149247200579171	-2.46312602936526	0.0267968701828997	0.110868459423923	-7.65028769661522
HAVANA	transcript	ENSG00000114686.8	protein_coding	MRPL3	2	ENST00000510043.1	retained_intron	MRPL3-009	0.96913293626854	0.04859200678636	1.09914742958521	0.272235155863414	0.37213636403152	-6.9434606886527	0.847017812004944	0.00404339581491722	0.821266665425385	0.424761944210392	0.690780584458987	-10.0074260167753
HAVANA	transcript	ENSG00000114686.8	protein_coding	MRPL3	1	ENST00000425847.6	protein_coding	MRPL3-003	0.256669444177769	-0.0860805939585094	-2.97622478970502	0.00306022393482184	0.00630268999788772	-3.15964964372985	0.135681899901365	-0.000130981979602749	-0.091773391733097	0.928131091602355	1	-10.3552528969863
HAVANA	transcript	ENSG00000114686.8	protein_coding	MRPL3	1	ENST00000507669.5	protein_coding	MRPL3-007	0.0131096875396541	0.00331168832757582	0.724207946627167	0.469278356676388	0.58147476474467	-7.28444038736252	0.0620797646335125	0.000533173298073613	0.478071787486669	0.639710424590531	0.877378662992157	-10.2385648267558
HAVANA	transcript	ENSG00000114686.8	protein_coding	MRPL3	2	ENST00000506487.1	retained_intron	MRPL3-008	2.00918637930791	0.419027164543357	7.3107474081898	1.06694187469863e-12	6.05745456595517e-12	17.8152338441203	3.16139949645082	0.0131975474860827	3.76422215227158	0.00197187001746819	0.0160327070567639	-5.07423841224892
HAVANA	transcript	ENSG00000114686.8	protein_coding	MRPL3	2	ENST00000512877.1	protein_coding	MRPL3-010	0.262202505979223	0.0940847560472589	3.67589042805936	0.000262779644648112	0.000622226468603975	-0.885452735679728	0.176988447230212	-0.000665041526942514	-0.312756555438497	0.758908506962042	0.972817658705134	-10.3076545758155
HAVANA	transcript	ENSG00000114686.8	protein_coding	MRPL3	2	ENST00000506946.1	processed_transcript	MRPL3-011	0.501163738236927	0.253221851970272	6.64266883715221	8.09243879939305e-11	3.8001111418894e-10	13.5744631624275	0.377415936999058	0.000756848103842865	0.200356311066363	0.84397857589473	1	-10.3383299010183
HAVANA	transcript	ENSG00000114686.8	protein_coding	MRPL3	2	ENST00000510923.5	retained_intron	MRPL3-012	0.578988428510092	0.158937293160224	4.06275861815465	5.63375939787388e-05	0.000144073271617094	0.566470752282078	0.434272766770518	-0.00388877972668794	-1.09985196480578	0.289281557346518	0.542119287119532	-9.7388027615031
HAVANA	transcript	ENSG00000114686.8	protein_coding	MRPL3	1	ENST00000510154.1	protein_coding	MRPL3-004	0.0347355509610341	-0.041015457244579	-3.04237929373054	0.00247111245607745	0.00515625744775916	-2.9642809743813	0.00710426611179186	-0.000378894192628899	-1.20076299331737	0.249048601969179	0.498049870571633	-9.62510752916184
ENSEMBL	transcript	ENSG00000249020.1	snoRNA	SNORA58	3	ENST00000505219.1	snoRNA	SNORA58-201	2.15653341186356	0.156982928499494	1.53471692659966	0.125488790632755	0.19066996986748	-6.37231336687992	1.75264721910014	0.0139924700646183	1.41831375608245	0.177185351048864	0.404663721217234	-9.3529243295923
HAVANA	transcript	ENSG00000248468.1	antisense	RP11-517B11.4	2	ENST00000503006.1	antisense	RP11-517B11.4-001	0.105576609534386	-0.0217920515182165	-1.53202929435605	0.126150560422518	0.191555461158871	-6.37641208954222	0.118669242626816	-0.00161989592072321	-1.6545597090993	0.119442173612697	0.320283136084345	-9.01940920561682
HAVANA	transcript	ENSG00000248530.1	processed_pseudogene	BCL2L12P1	1	ENST00000508390.1	processed_pseudogene	BCL2L12P1-001	0.0185266179914137	0.00816778137383155	1.90776542839228	0.056996748326149	0.0940441081164183	-5.73452632016001	0.0334888612570526	1.82366070266802e-05	0.0311604484681869	0.975565473474529	1	-10.3592336146231
HAVANA	transcript	ENSG00000196353.11	protein_coding	CPNE4	2	ENST00000514439.1	retained_intron	CPNE4-003	0.302408189061267	0.127197446040598	5.18049989478555	3.22029121951795e-07	1.04648144151213e-06	5.51267361440703	0.68481975265775	0.00484637651014875	2.20771838456739	0.0437913775114011	0.157932926040696	-8.11360065957183
ENSEMBL	transcript	ENSG00000196353.11	protein_coding	CPNE4	3	ENST00000429747.5	protein_coding	CPNE4-201	0.831954431716086	0.276723248229899	6.39224459662124	3.76548898609198e-10	1.65259528910373e-09	12.0721616929855	2.11323756126561	0.0102959069392059	5.24304050571929	0.000110054768570257	0.00198630454138223	-2.11347427096841
ENSEMBL	transcript	ENSG00000196353.11	protein_coding	CPNE4	3	ENST00000617767.4	protein_coding	CPNE4-202	0.427519385229631	0.0429779659108163	0.789848011877285	0.429992673300248	0.542416235606595	-7.23484261982543	0.641659939172996	-0.00837768156056018	-1.61052531413039	0.128782800231775	0.328406840169404	-9.08433474240967
HAVANA	transcript	ENSG00000196353.11	protein_coding	CPNE4	2	ENST00000512055.5	protein_coding	CPNE4-001	0.0289219567680595	-0.0039012197948006	-0.968200388539269	0.333414544803726	0.440778560819397	-7.07842685218016	0.0299063680954185	-0.000442889732214108	-1.36973668810925	0.191561409396014	0.42669652835313	-9.41676247210633
HAVANA	transcript	ENSG00000196353.11	protein_coding	CPNE4	2	ENST00000515418.1	retained_intron	CPNE4-002	0.74724420709036	0.326206624147873	5.11437784914466	4.49965541451425e-07	1.43969917797272e-06	5.18980122385	2.17227794728311	0.013708176959528	3.17409472081901	0.00649841019224458	0.0390067439144454	-6.26959795259327
HAVANA	transcript	ENSG00000196353.11	protein_coding	CPNE4	2	ENST00000503204.1	processed_transcript	CPNE4-005	0.368470792774419	0.0474811991021739	1.26829314873606	0.205286206903815	0.292762695104446	-6.74395151004517	0.745031660632551	0.0200593125493993	2.93514833265842	0.0105156258742543	0.0557339803978838	-6.74454867190848
HAVANA	transcript	ENSG00000196353.11	protein_coding	CPNE4	2	ENST00000512332.5	protein_coding	CPNE4-007	0.0346811707434091	-0.0164267747278211	-1.12312062003941	0.261927731843949	0.360241407762915	-6.91690873277434	0.150049127014993	0.00347842540534053	0.91340093661737	0.375935974420716	0.638948465898914	-9.92623112373141
HAVANA	transcript	ENSG00000196353.11	protein_coding	CPNE4	2	ENST00000511604.5	protein_coding	CPNE4-006	0.475125125575747	0.0615024289292554	1.29054411092613	0.197461001312412	0.283181924992207	-6.71559748409098	0.234016144760799	0.00682966943307431	2.55865995196436	0.0222284817560039	0.097144456944531	-7.47148965663579
HAVANA	transcript	ENSG00000196353.11	protein_coding	CPNE4	2	ENST00000502818.5	protein_coding	CPNE4-008	0.231479826605261	-0.0096628249191176	-0.268476706376889	0.788443645401348	0.861364860380795	-7.51033845732865	0.75545713896065	0.00159007807110031	0.263568500703738	0.79581271311367	1	-10.3227171729196
HAVANA	transcript	ENSG00000196353.11	protein_coding	CPNE4	2	ENST00000505881.5	protein_coding	CPNE4-004	0.513240889661833	-0.28311712662122	-4.62366982253514	4.81129079588654e-06	1.38135098123701e-05	2.91137303647312	0.335609622075703	0.00395036501899202	0.660263565588882	0.519412965405782	0.782541408574394	-10.1302085225343
HAVANA	transcript	ENSG00000196353.11	protein_coding	CPNE4	2	ENST00000514999.5	protein_coding	CPNE4-013	0.43872958396329	-0.00873829713966333	-0.262660019993819	0.792921321376311	0.864693745890646	-7.51188183978595	0.450017816977199	0.00513911247708004	1.8907762784516	0.0787599286004779	0.240594710433414	-8.65165300180786
HAVANA	transcript	ENSG00000196353.11	protein_coding	CPNE4	2	ENST00000505957.1	protein_coding	CPNE4-011	0.237023788443765	-0.188911190749779	-4.49295157949749	8.74262246107782e-06	2.44342155053525e-05	2.33988403031051	0.632899271465039	0.00619451171376801	0.709747292178664	0.489092580879714	0.754451403285924	-10.0951144319349
HAVANA	transcript	ENSG00000196353.11	protein_coding	CPNE4	2	ENST00000506687.5	processed_transcript	CPNE4-009	0.00392999206653544	-0.00432336411508013	-1.36674049777812	0.172323712920407	0.251756487246365	-6.61479235671039	0.00760715861664002	-0.000173877911237486	-0.496025462137432	0.627293512925265	0.870483312129853	-10.2293690843624
HAVANA	transcript	ENSG00000196353.11	protein_coding	CPNE4	2	ENST00000505331.1	processed_transcript	CPNE4-010	0.00858182210920132	0.00630373875887045	0.751153327442833	0.452915394093163	0.565357816246356	-7.26459955170755	0	0	0	1	1	-10.3597524836655
HAVANA	transcript	ENSG00000251447.1	unprocessed_pseudogene	RP11-517B11.6	2	ENST00000512197.1	unprocessed_pseudogene	RP11-517B11.6-001	0.77522492843733	0.226740759684604	2.36668609041845	0.0183300023675893	0.0333683230630214	-4.76346259416476	0.631359798859835	0.0115709077953976	1.26427600256389	0.226031379282448	0.474629895386221	-9.5493629188691
ENSEMBL	transcript	ENSG00000265859.1	miRNA	MIR5704	3	ENST00000584029.1	miRNA	MIR5704-201	0.833317401030534	-0.546763412353089	-4.89809272738875	1.31061186514578e-06	3.99729801986597e-06	4.15985172197904	0	0	0	1	1	-10.3597524836655
HAVANA	transcript	ENSG00000240854.1	processed_pseudogene	RP11-64K7.1	1	ENST00000470499.1	processed_pseudogene	RP11-64K7.1-001	0.00785688529964424	-0.00163239578090933	-0.780127219776602	0.435686833273596	0.548101173588039	-7.24245830345396	0.0947112811810324	0.00225012608170703	1.57738573835705	0.136220041396503	0.3395828943495	-9.13239007559144
HAVANA	transcript	ENSG00000242899.1	processed_pseudogene	RPL7P16	1	ENST00000479738.1	processed_pseudogene	RPL7P16-001	0.0411655670280684	0.0135316521185523	1.95005938938426	0.0517300921208758	0.0861107368656413	-5.65361108043361	0.0411288740002074	0.000945475816194566	1.52907780750183	0.147715521117955	0.358275169343645	-9.20116639785086
HAVANA	transcript	ENSG00000014257.15	protein_coding	ACPP	2	ENST00000336375.9	protein_coding	ACPP-001	0.1535075608181	0.109694435670611	10.506308472746	1.86736031737894e-23	3.2710944000828e-22	42.250714361387	0.0418975482375253	0.00106757694502416	3.12748955113223	0.00713957607198146	0.0417716766769291	-6.36284548486564
HAVANA	transcript	ENSG00000014257.15	protein_coding	ACPP	1	ENST00000495911.5	protein_coding	ACPP-004	0.00244850487541331	-4.60349867859682e-06	-0.00193108547077953	0.998459991421488	1	-7.54634757750755	0.0168053127017567	-0.000384121433183009	-0.501924297564454	0.623238930796346	0.87045663260003	-10.2262762082132
HAVANA	transcript	ENSG00000014257.15	protein_coding	ACPP	1	ENST00000475741.5	protein_coding	ACPP-002	0.0113952049892365	0.0149754363178975	2.44960822994685	0.0146447305590708	0.027118470443268	-4.56622464803642	0.0359198463178601	0.00143690495253578	1.34062392380833	0.200622830722036	0.439740101330886	-9.45419862316059
HAVANA	transcript	ENSG00000014257.15	protein_coding	ACPP	2	ENST00000351273.11	protein_coding	ACPP-003	0.0714931641109871	0.0720084019061821	5.96328830193661	4.69100368820508e-09	1.84202491205299e-08	9.61340324074988	0.0790172243077717	-0.00107902502826932	-1.31879831880493	0.2076404885682	0.449415289870537	-9.48185239093351
HAVANA	transcript	ENSG00000014257.15	protein_coding	ACPP	2	ENST00000493235.5	processed_transcript	ACPP-007	0.00822735565801226	-0.000994005975030088	-0.14599383230002	0.883985367292176	0.932685491968249	-7.53570033877576	0.0422289133235949	0.00168341177471575	1.63237307976185	0.124072628174202	0.326762104409075	-9.05227284725773
HAVANA	transcript	ENSG00000014257.15	protein_coding	ACPP	2	ENST00000489084.5	processed_transcript	ACPP-006	0.030423676129294	0.0158945204247581	1.73115915558731	0.0840431000592238	0.133575456041376	-6.05348818726816	0.0147833132941232	-0.000488962954707256	-0.995667056986763	0.335701291843558	0.59472348057233	-9.84726229157364
HAVANA	transcript	ENSG00000014257.15	protein_coding	ACPP	2	ENST00000483689.1	retained_intron	ACPP-005	0.0442567296848607	0.0271756445367747	3.0914964267965	0.00210315679286253	0.00443188064874843	-2.81655146329026	0.0487094576677834	-0.00135177509769553	-1.32967131664002	0.20412020041125	0.444474836256653	-9.46812037061739
HAVANA	transcript	ENSG00000014257.15	protein_coding	ACPP	2	ENST00000512463.1	retained_intron	ACPP-008	0.0294439086155024	0.0175131867516732	1.79897578954653	0.072628186070171	0.117101429939526	-5.93462089780633	0.0898269278598024	-0.00177229617463488	-1.43187244510414	0.173334962854542	0.398674270647846	-9.33480471738709
HAVANA	transcript	ENSG00000014257.15	protein_coding	ACPP	1	ENST00000507647.1	protein_coding	ACPP-009	0.000981222059980317	0.000231052937007134	0.0902235355196281	0.928145878813602	0.964616451647716	-7.54228229797823	0	0	0	1	1	-10.3597524836655
HAVANA	transcript	ENSG00000240890.2	processed_pseudogene	RP11-65E22.2	1	ENST00000468439.2	processed_pseudogene	RP11-65E22.2-001	0.0226938584074302	0.011580454542335	4.09141753194191	5.00065983497533e-05	0.000128644903241646	0.679446574375722	0.0295384958183225	0.000691978019819192	2.15296204194658	0.0485611460146301	0.170105092146827	-8.20974807609683
HAVANA	transcript	ENSG00000213264.3	processed_pseudogene	NIP7P2	1	ENST00000485801.1	processed_pseudogene	NIP7P2-001	0.000785092990339073	0.00142493601565998	1.68203506160805	0.0931892917095865	0.146459061403694	-6.1367733027166	0.00613794236501918	-0.000327356926134356	-1.19343451944681	0.251817389011085	0.500673120066393	-9.63364239811096
HAVANA	transcript	ENSG00000138246.15	protein_coding	DNAJC13	2	ENST00000260818.10	protein_coding	DNAJC13-001	1.87934168313522	0.500031602023413	10.2461343018931	1.75340692477512e-22	2.76455373215327e-21	40.0341948474509	2.98704251081274	0.00658224854922809	2.67301874523445	0.0177394548948946	0.0821598611204254	-7.25413112622718
HAVANA	transcript	ENSG00000138246.15	protein_coding	DNAJC13	2	ENST00000486798.5	processed_transcript	DNAJC13-003	0.867116659658984	0.279112885058608	7.36790154332787	7.25805549661039e-13	4.19500957908362e-12	18.1933533610714	1.24490605007096	0.015538823666547	3.10559966626731	0.00746197173240833	0.0431145799745132	-6.40655052160834
HAVANA	transcript	ENSG00000138246.15	protein_coding	DNAJC13	2	ENST00000471925.1	retained_intron	DNAJC13-002	0.728238573105932	0.151228447315329	5.02765773998271	6.9399299359227e-07	2.17819348547268e-06	4.77201215022321	0.982647253287111	0.0037192291696803	1.63996043493326	0.12247196844353	0.325881185962101	-9.04106847904669
HAVANA	transcript	ENSG00000138246.15	protein_coding	DNAJC13	2	ENST00000464766.1	processed_transcript	DNAJC13-004	0.506022608234658	-0.0811819091171835	-2.03354653543209	0.0425272914940206	0.0720748193508797	-5.4887605927448	0.445784532081204	7.72297995183439e-05	0.0226558352877488	0.98223293422225	1	-10.3594781890033
HAVANA	transcript	ENSG00000138246.15	protein_coding	DNAJC13	2	ENST00000506813.1	nonsense_mediated_decay	DNAJC13-007	0.683364071728565	0.221736085922236	6.40126251316746	3.5656039952898e-10	1.56833882137648e-09	12.1254140033985	0.784051406662585	0.00297045698289632	0.977814136237133	0.344163003426891	0.60420841399526	-9.86490815072549
HAVANA	transcript	ENSG00000138246.15	protein_coding	DNAJC13	2	ENST00000513822.1	retained_intron	DNAJC13-006	0.882407711112152	0.183085031454525	3.62825841761377	0.000314809838370541	0.000737963639540237	-1.05473227421021	1.06453003885808	0.00208662150899117	0.391084148358631	0.701408484651925	0.927090613636579	-10.2784450926648
HAVANA	transcript	ENSG00000138246.15	protein_coding	DNAJC13	2	ENST00000463038.1	retained_intron	DNAJC13-005	0.843614938627364	0.293436517249991	6.91646390623336	1.42804684111192e-11	7.23985509521622e-11	15.2720293792555	1.14212442192328	0.00842781418200313	2.37876319000619	0.0315634343183962	0.124729534068869	-7.80583533091795
HAVANA	transcript	ENSG00000138246.15	protein_coding	DNAJC13	2	ENST00000509279.1	nonsense_mediated_decay	DNAJC13-008	0.592675076498209	0.176870704918524	4.92208363389117	1.16627852806077e-06	3.57591030616222e-06	4.27210991518508	1.38523875720863	-0.000619071337801499	-0.203974639381648	0.841201992480475	1	-10.3375502681986
HAVANA	transcript	ENSG00000240303.7	protein_coding	ACAD11	2	ENST00000496418.5	retained_intron	ACAD11-006	1.28354034487311	0.419906842855621	7.76924318603072	4.54917115703772e-14	2.9668008490627e-13	20.9144005094408	1.31981929825576	0.0129028433382204	2.46678568127414	0.0266064468143678	0.110252445930193	-7.64348870620442
HAVANA	transcript	ENSG00000240303.7	protein_coding	ACAD11	2	ENST00000264990.10	protein_coding	ACAD11-001	1.10786574220946	0.225239122014426	6.0226781607933	3.33650336857596e-09	1.32979497375845e-08	9.94506218919559	1.14907270764105	0.000658701702770639	0.125836074880681	0.901585913779423	1	-10.3512950478568
HAVANA	transcript	ENSG00000240303.7	protein_coding	ACAD11	2	ENST00000485198.5	nonsense_mediated_decay	ACAD11-002	0.0677056947007212	0.00785177386131955	0.350922116946017	0.725795266469781	0.811313651212021	-7.4848287925689	0.346194604807739	0.00635562543722125	2.70573357647325	0.0166254277163502	0.0782955928688245	-7.19134371660898
HAVANA	transcript	ENSG00000240303.7	protein_coding	ACAD11	2	ENST00000469042.5	retained_intron	ACAD11-003	0.419924035858708	0.20382062784134	4.78137814651857	2.29627263189718e-06	6.82423642210349e-06	3.62083881868168	0.441317517239607	-0.0031562146417501	-0.766904079277642	0.455416720477686	0.721885866172792	-10.051643739003
HAVANA	transcript	ENSG00000240303.7	protein_coding	ACAD11	2	ENST00000510100.1	nonsense_mediated_decay	ACAD11-009	0.0161667666991452	0.0129679330564046	1.57810984518098	0.115175709027361	0.176790069465499	-6.30515312249491	0.0958232580081715	-0.00105655705137725	-0.415755894565717	0.683662344398695	0.912630737927552	-10.2679251961272
HAVANA	transcript	ENSG00000240303.7	protein_coding	ACAD11	2	ENST00000477604.5	retained_intron	ACAD11-008	0.199777843643934	0.0487374094885797	2.87838983226688	0.00416903511490321	0.0084304264836515	-3.44097542041789	0.471219991274238	0.0103809411414981	4.42273155289901	0.000531032910663037	0.0061135229974111	-3.73740820797785
HAVANA	transcript	ENSG00000240303.7	protein_coding	ACAD11	2	ENST00000507705.5	processed_transcript	ACAD11-010	0.864606369460127	0.632453133682525	8.00042554507883	8.77536156341219e-15	6.14419188335316e-14	22.5330550719623	1.85427937905268	0.0125558110352952	2.14202564178063	0.0495698187510064	0.172650061633446	-8.22880307326205
HAVANA	transcript	ENSG00000240303.7	protein_coding	ACAD11	2	ENST00000487024.1	retained_intron	ACAD11-004	0.445754443242402	-0.0211723862732244	-0.749482009385351	0.453920833226584	0.566324972768095	-7.26585123729571	0.614547715033376	-0.0016322763850464	-0.559311167070329	0.584466285989612	0.842516351761385	-10.1943510921787
HAVANA	transcript	ENSG00000240303.7	protein_coding	ACAD11	2	ENST00000481970.2	protein_coding	ACAD11-005	0.668625435208263	0.0389250707901931	1.07378744916935	0.283438275142733	0.385016789011204	-6.97092806418935	1.27947497737011	0.00773333438305454	2.77101556606079	0.0146015519785837	0.071141354155182	-7.06531204121428
HAVANA	transcript	ENSG00000240303.7	protein_coding	ACAD11	2	ENST00000489991.1	processed_transcript	ACAD11-007	0.147466535013127	0.00883626573396142	0.307192613383064	0.758825257904349	0.838110348386126	-7.49920466797237	0.0528652844964229	0.000452969415494104	0.560646285372413	0.583579146963113	0.841780459865545	-10.1935688966932
HAVANA	transcript	ENSG00000274810.3	protein_coding	NPHP3-ACAD11	2	ENST00000471702.2	nonsense_mediated_decay	NPHP3-ACAD11-001	0.89057276429855	0.28270197686653	7.87402154322997	2.16754478034677e-14	1.46062969216068e-13	21.6434482867696	1.23704819058775	0.00592265103260462	2.79649469551192	0.0138784531039106	0.0685275133693714	-7.01586879895963
HAVANA	transcript	ENSG00000274810.3	protein_coding	NPHP3-ACAD11	2	ENST00000632629.1	protein_coding	NPHP3-ACAD11-002	0.186804676605575	0.100970459070685	3.59711198191563	0.000353906343830242	0.000824358843742368	-1.16429141156063	0.241969034320987	-0.00315980679590756	-1.11687827544168	0.282171147589381	0.533670337076974	-9.72020521259844
ENSEMBL	transcript	ENSG00000274810.3	protein_coding	NPHP3-ACAD11	3	ENST00000383282.3	protein_coding	NPHP3-ACAD11-201	0.256167233174758	0.0412179013901377	2.00798724109933	0.0451845259681592	0.0761433821353298	-5.53995114373875	0.174314360416137	-0.000387710815442666	-0.266902634635758	0.793294049452133	0.998669736090603	-10.321776556802
HAVANA	transcript	ENSG00000129048.6	protein_coding	ACKR4	2	ENST00000249887.2	protein_coding	ACKR4-001	0.0550975432338667	0.013647776718834	2.13154423775167	0.0335335500165283	0.0580447235619089	-5.28659221302624	0.907490147875735	0.0107309141986157	5.04705227147116	0.000159118319805292	0.00257555079976203	-2.49544078085345
HAVANA	transcript	ENSG00000129048.6	protein_coding	ACKR4	2	ENST00000509820.1	nonsense_mediated_decay	ACKR4-002	0.00191067161060917	-0.00161171227370112	-0.762181543442878	0.446312697454023	0.55864948140001	-7.2562705511454	0.476629410146279	0.00881866762553497	3.89565532201704	0.00151390555772242	0.0131815336176533	-4.80649144232595
HAVANA	transcript	ENSG00000251614.1	processed_pseudogene	HSPA8P19	1	ENST00000505359.1	processed_pseudogene	HSPA8P19-001	0.000790402379960741	-0.000657632405183898	-1.16579511066898	0.244255656715039	0.339535309267226	-6.86823367019521	0.395431233600524	0.00346184043282946	2.5430053654245	0.02292217156272	0.0993422216263864	-7.500970167993
ENSEMBL	transcript	ENSG00000081307.12	protein_coding	UBA5	3	ENST00000264991.8	protein_coding	UBA5-201	1.47853769172257	0.321163226654198	6.67391191739642	6.65787781164553e-11	3.15147036521452e-10	13.7652887360415	2.32878222224426	-0.00254116225126233	-0.46305538328613	0.650182537849861	0.885638308405976	-10.246003757073
HAVANA	transcript	ENSG00000081307.12	protein_coding	UBA5	2	ENST00000356232.8	protein_coding	UBA5-001	0.366814561462215	0.00410666119656692	0.188236212820124	0.850768208959425	0.908293099515598	-7.52864655184726	1.53887420491621	0.00384540040052555	1.17462332301778	0.259033051802205	0.507951189234493	-9.65535328628498
HAVANA	transcript	ENSG00000081307.12	protein_coding	UBA5	2	ENST00000480955.1	processed_transcript	UBA5-005	0.062897769312502	0.0996678037543232	6.142387276145	1.66494908175013e-09	6.84539469464675e-09	10.6221800745501	0.0609089670672469	6.4601368112748e-05	0.0483336595825873	0.962108279404483	1	-10.3585041539079
HAVANA	transcript	ENSG00000081307.12	protein_coding	UBA5	1	ENST00000493720.6	protein_coding	UBA5-014	0.476110989088999	0.235752907176168	6.10542527322528	2.06599852567992e-09	8.40946163256347e-09	10.411885609558	0.202035528812028	0.00697163326009385	1.81815680478903	0.0897076146305253	0.263590286418756	-8.76803953747131
HAVANA	transcript	ENSG00000081307.12	protein_coding	UBA5	2	ENST00000468022.5	protein_coding	UBA5-007	0.0214020065003505	0.0215403935869316	2.88089545404538	0.00413658420336111	0.00836833770406222	-3.4338838661833	0.150647620824484	0.00294103987031939	2.33515480870509	0.0343321359542276	0.132519760671598	-7.88530946170286
HAVANA	transcript	ENSG00000081307.12	protein_coding	UBA5	2	ENST00000464101.2	retained_intron	UBA5-013	1.44770183896537	0.227492211047388	4.27697613730032	2.272138158233e-05	6.06605519954027e-05	1.42884622600114	1.77189429114248	0.0130845405179324	2.95100813200551	0.0101860755129736	0.0544278840578164	-6.7132905438518
HAVANA	transcript	ENSG00000081307.12	protein_coding	UBA5	1	ENST00000473651.5	protein_coding	UBA5-002	0.0652582633681899	-0.0365560533076295	-1.41619608034218	0.157343626343057	0.23258185046186	-6.54629393608593	0.767806930113366	-0.016630654234449	-3.00896203727279	0.00906592232250183	0.0498961013444922	-6.5987183359975
HAVANA	transcript	ENSG00000081307.12	protein_coding	UBA5	2	ENST00000494238.6	protein_coding	UBA5-004	0.710241385451332	0.119524130801036	2.76028503280021	0.00598816718442683	0.0118158527153821	-3.76846303312578	1.31206515191261	0.00139106897216029	0.380837218705497	0.708833036145718	0.933205618695998	-10.2826291930191
HAVANA	transcript	ENSG00000081307.12	protein_coding	UBA5	2	ENST00000505777.5	nonsense_mediated_decay	UBA5-015	0.0771133699968922	-0.0101475594931931	-0.659172109137167	0.510090112326804	0.621032324850029	-7.3293488509021	0.369552832190809	-0.00544339571006695	-1.51535695544388	0.151126473389072	0.363744191381517	-9.22041967016543
HAVANA	transcript	ENSG00000081307.12	protein_coding	UBA5	1	ENST00000464068.5	protein_coding	UBA5-009	0.432492659846165	0.246109639521951	5.65137217521657	2.68307519278158e-08	9.73851046210579e-08	7.91857773916629	0.651932173049832	-0.00478490814526999	-1.4025063885584	0.181762933612378	0.411714852495282	-9.37388405107927
HAVANA	transcript	ENSG00000081307.12	protein_coding	UBA5	2	ENST00000489361.1	protein_coding	UBA5-010	1.29953930867738	0.032752239025037	0.661462839540732	0.508621636572065	0.61958623219422	-7.32783867089547	1.2105952181417	0.00881444305413437	1.59659028933128	0.131866617938449	0.332617872757299	-9.10462722369765
HAVANA	transcript	ENSG00000081307.12	protein_coding	UBA5	2	ENST00000468227.5	retained_intron	UBA5-003	1.40215874263725	0.3425055634399	7.46426555502241	3.77090485195464e-13	2.24489804318049e-12	18.83621903001	2.04054199598839	0.0111770139056699	3.37450961241715	0.00433321000939949	0.0288076048404771	-5.86604938871034
HAVANA	transcript	ENSG00000081307.12	protein_coding	UBA5	2	ENST00000469158.1	retained_intron	UBA5-011	0.547285579986828	0.174955991199697	5.27223373308595	2.0126198531233e-07	6.67389757942968e-07	5.96676402891765	0.7088835340682	0.00867923521421672	2.50301089454023	0.0247898907639418	0.104956711897045	-7.57596818438832
HAVANA	transcript	ENSG00000081307.12	protein_coding	UBA5	2	ENST00000494112.1	retained_intron	UBA5-012	0.652037846561454	0.12700980418287	3.46785719048354	0.00057010728988974	0.00129473549153567	-1.60935565495772	1.11601494157231	0.00750718299968545	2.18357862281407	0.0458377478723064	0.163144577412308	-8.15613875758978
HAVANA	transcript	ENSG00000113971.18	protein_coding	NPHP3	2	ENST00000474871.5	retained_intron	NPHP3-005	0.911800808035267	0.18245655112574	5.38983693393733	1.09070055194107e-07	3.71841435304062e-07	6.55931649293532	1.09288955831167	0.0108761708584484	5.66684360574044	5.0451023228054e-05	0.00116418647344767	-1.30277519813456
HAVANA	transcript	ENSG00000113971.18	protein_coding	NPHP3	2	ENST00000493732.5	retained_intron	NPHP3-007	0.489607675428566	0.175786537014732	5.66854995308822	2.44227717383662e-08	8.90283631743837e-08	8.00984111235044	1.01894452996153	0.00881316646371319	4.62546988765412	0.000357326615120011	0.00457697741398962	-3.33038559485308
HAVANA	transcript	ENSG00000113971.18	protein_coding	NPHP3	2	ENST00000490993.5	retained_intron	NPHP3-004	0.736191273047583	0.251594988186664	7.41859887141823	5.1471127432684e-13	3.02024832888896e-12	18.5307330707568	0.743248970345268	0.00760771514865014	3.94536895182814	0.00137023575748713	0.0122493115376926	-4.70525247139787
HAVANA	transcript	ENSG00000113971.18	protein_coding	NPHP3	2	ENST00000465756.5	nonsense_mediated_decay	NPHP3-002	0.212994907410152	0.126290866874489	6.56575635112394	1.30420263330892e-10	5.99062238418222e-10	13.1078964617936	0.304997455147472	0.00255347005835354	1.02260750317099	0.323214643688515	0.580868554116724	-9.82010835022178
HAVANA	transcript	ENSG00000113971.18	protein_coding	NPHP3	1	ENST00000512094.5	protein_coding	NPHP3-011	0.0181647903442487	0.0324263069053285	3.5333088238083	0.000448632480278072	0.00103231190302054	-1.38592087411609	0.0747816722040646	0.00134056862686607	0.898981010688294	0.383315713961465	0.646918655634559	-9.93945033002303
HAVANA	transcript	ENSG00000113971.18	protein_coding	NPHP3	2	ENST00000337331.9	protein_coding	NPHP3-006	0.512828277209311	0.0624015454231115	1.74108718024419	0.0822862183789688	0.131079017855979	-6.03636844208737	0.905673363145293	0.00739034369302874	2.830136966576	0.0129769294251883	0.0651476414532733	-6.95037788170188
HAVANA	transcript	ENSG00000113971.18	protein_coding	NPHP3	2	ENST00000515289.2	retained_intron	NPHP3-010	0.984774245266135	0.090865903467947	1.87949262114198	0.060761249353457	0.0996794633503231	-5.7876417446404	1.15822026918745	0.00230675065121857	0.494211455278521	0.628542891460915	0.870563116053113	-10.2303130984614
HAVANA	transcript	ENSG00000113971.18	protein_coding	NPHP3	2	ENST00000469232.5	nonsense_mediated_decay	NPHP3-003	0.6817322005872	0.19797168317441	4.51127454196582	8.04750665540311e-06	2.25698311352342e-05	2.41908146087532	1.19985706467553	0.0153847762688808	3.4078479624006	0.00405056586762068	0.0273736906067614	-5.79859343943047
HAVANA	transcript	ENSG00000113971.18	protein_coding	NPHP3	2	ENST00000476742.1	processed_transcript	NPHP3-009	0.316930283634377	0.0218306322797371	0.613274612489625	0.539974927385877	0.649168858392047	-7.35850481506276	0.272424914343064	0.00637734749414619	1.49506282667198	0.156292926079308	0.372170943500946	-9.24866470786681
HAVANA	transcript	ENSG00000113971.18	protein_coding	NPHP3	2	ENST00000471145.1	processed_transcript	NPHP3-008	1.32826248087775	0.304668585674351	4.90193255404647	1.28640538427872e-06	3.92724999420225e-06	4.17778557205303	0.0556030312349765	9.96302041355023e-05	0.047066090087684	0.963101210388054	1	-10.3585687663096
HAVANA	transcript	ENSG00000248724.6	antisense	NPHP3-AS1	2	ENST00000489343.5	antisense	NPHP3-AS1-002	0.0529273844412868	0.0254758563663048	5.82574478801928	1.02176902930022e-08	3.86896689497815e-08	8.85625961409484	0.073919933866548	0.000783004622470196	1.3778958251754	0.189082382641619	0.422951945744043	-9.40615917852079
HAVANA	transcript	ENSG00000248724.6	antisense	NPHP3-AS1	2	ENST00000504440.1	antisense	NPHP3-AS1-001	0.126255453512934	0.0414491666045472	5.25115999371591	2.24347298044774e-07	7.40889574051733e-07	5.86181593332369	0.0966326445545247	-0.000450493808477906	-0.819804575268136	0.425568623151086	0.691697343139965	-10.0086514769799
HAVANA	transcript	ENSG00000249725.1	lincRNA	RP11-469L4.1	1	ENST00000505557.1	lincRNA	RP11-469L4.1-001	0.0739694719459085	0.0346304005558059	2.64859050925209	0.00833954829273544	0.0160870061819075	-4.06592840321218	0.106810018669571	-0.000489560704610394	-0.249362374600297	0.806570337138235	1	-10.3265936462632
HAVANA	transcript	ENSG00000144868.13	protein_coding	TMEM108	2	ENST00000514529.5	processed_transcript	TMEM108-007	1.45427110611617	0.280867925397192	6.11945419691583	1.90374727610802e-09	7.77723421907264e-09	10.4915743882812	1.47452358612458	0.0101490632509744	3.91958316546867	0.00144293894772983	0.0127277970819108	-4.75775927998372
HAVANA	transcript	ENSG00000144868.13	protein_coding	TMEM108	2	ENST00000321871.10	protein_coding	TMEM108-001	0.331241409613755	0.271384866668233	11.3320678131032	1.2212391526097e-26	3.01530639341811e-25	49.5132371117568	1.2914098412778	0.00969853109427197	5.02608805119164	0.000165566299100602	0.00264583208482644	-2.53654552867988
HAVANA	transcript	ENSG00000144868.13	protein_coding	TMEM108	2	ENST00000393130.7	protein_coding	TMEM108-002	0.366377441565259	0.22279103606726	8.13304109960725	3.35953805072835e-15	2.452673786037e-14	23.4781016512694	1.33610490711328	0.00119233009568026	0.387355727830591	0.70410636335173	0.929299670806036	-10.2799801025576
HAVANA	transcript	ENSG00000144868.13	protein_coding	TMEM108	1	ENST00000514894.5	protein_coding	TMEM108-011	0.345165737406404	0.126010620094561	4.42778861256085	1.17112014576001e-05	3.22939622938648e-05	2.06063951480106	0.59494183042378	0.00203376841515332	0.819595757337321	0.425683914928711	0.691850385808681	-10.0088263366213
HAVANA	transcript	ENSG00000144868.13	protein_coding	TMEM108	2	ENST00000512662.5	protein_coding	TMEM108-009	0.393902822113727	0.194109594262222	7.89555298441018	1.85954097274737e-14	1.26164649467947e-13	21.7942059329349	0.35331142336187	0.00368729656334103	1.65916026692977	0.118500957850375	0.318611723877471	-9.01255669510027
HAVANA	transcript	ENSG00000144868.13	protein_coding	TMEM108	2	ENST00000512137.5	protein_coding	TMEM108-008	0.321237954684865	0.109177951973975	3.69889324344862	0.000240656082412615	0.000572622545840682	-0.802954296401816	0.17611951321959	-0.00659932323426689	-2.13581376775117	0.0501513539704813	0.174041721954834	-8.23960383811305
HAVANA	transcript	ENSG00000144868.13	protein_coding	TMEM108	2	ENST00000511555.5	protein_coding	TMEM108-010	0.780712592667998	0.150874287953367	3.72047136027387	0.000221506529997436	0.000529424000336258	-0.725122814527521	0.234505946829243	-0.00016150685204833	-0.100996607247274	0.920933277240574	1	-10.3543033673763
HAVANA	transcript	ENSG00000144868.13	protein_coding	TMEM108	2	ENST00000508711.5	protein_coding	TMEM108-003	0.7395935069724	0.311828898081912	9.9012884637345	3.22907353718477e-21	4.44352187388792e-20	37.1524811774426	1.33385669258669	0.00787025786779684	2.4907479792206	0.0253911430732147	0.106711161928747	-7.598869541037
HAVANA	transcript	ENSG00000144868.13	protein_coding	TMEM108	2	ENST00000515826.1	protein_coding	TMEM108-004	0.291390114139631	0.191686412446438	9.1058630188478	2.07613348281187e-18	2.11333562595397e-17	30.7633857847389	0.670167215655889	0.0122754746735516	8.31255766847507	6.70834783579837e-07	8.06645487189887e-05	3.23146694153385
HAVANA	transcript	ENSG00000144868.13	protein_coding	TMEM108	2	ENST00000510183.1	protein_coding	TMEM108-012	0.479090509472428	0.0894808771449481	1.87312595948847	0.0616368805228318	0.100985225119428	-5.79949478906745	0	0	0	1	1	-10.3597524836655
HAVANA	transcript	ENSG00000144868.13	protein_coding	TMEM108	2	ENST00000511388.1	retained_intron	TMEM108-005	0.0570788146792742	0.0704241853969272	5.64730861548454	2.74333259945388e-08	9.94894895638449e-08	7.8970241647681	0.762464510071073	0.0195033949186276	5.41040572163973	8.06479779145063e-05	0.00160852142202963	-1.79074350280169
HAVANA	transcript	ENSG00000251011.5	antisense	TMEM108-AS1	2	ENST00000504993.5	antisense	TMEM108-AS1-002	0.0790583134997152	0.1285983747519	7.72224904831722	6.3282167685116e-14	4.07227362108655e-13	20.5898986505669	0.887101886846963	0.00155096610488249	0.525395123159208	0.607231926726334	0.863252919924645	-10.2136206566313
HAVANA	transcript	ENSG00000251011.5	antisense	TMEM108-AS1	2	ENST00000505721.1	antisense	TMEM108-AS1-001	0.0639355204032308	0.10123250038503	8.5816373386431	1.19875701388547e-16	1.01649585726338e-15	26.7618979655794	1.59173718678137	0.0153227163609023	5.58419459240783	5.86284414096754e-05	0.00128960056381982	-1.45916223523723
HAVANA	transcript	ENSG00000170819.4	protein_coding	BFSP2	2	ENST00000302334.2	protein_coding	BFSP2-001	0.0202484804652041	0.0149168423262183	3.96183289444212	8.52464779112196e-05	0.000213676933837667	0.174537019030616	0.102043168775573	0.0027366317888319	3.05532250569109	0.008257966622478	0.0465394321604984	-6.50669352682624
HAVANA	transcript	ENSG00000170819.4	protein_coding	BFSP2	2	ENST00000513441.1	processed_transcript	BFSP2-005	0.0138394271876982	0.00498670502650063	1.08205549234691	0.279751845158239	0.380838776684159	-6.96204305940588	0.0572641778418347	-0.00095341456799012	-0.7840535500145	0.4456000476616	0.712045383588808	-10.0379946104308
HAVANA	transcript	ENSG00000170819.4	protein_coding	BFSP2	2	ENST00000511140.1	processed_transcript	BFSP2-002	0.0144464944130503	0.0255970675488219	3.46372797260687	0.000578718819228871	0.00131316916070833	-1.62331831571749	0.309096972301691	0.00185423699335614	0.651466315112736	0.524913889138675	0.787615412354474	-10.1361979867564
HAVANA	transcript	ENSG00000170819.4	protein_coding	BFSP2	2	ENST00000511434.1	processed_transcript	BFSP2-004	0.000894165850971061	-0.00119906909524227	-1.47304972140911	0.141369745991402	0.211944028048104	-6.46456550590166	0.0176565351081522	0.000594820071879182	1.06324913477155	0.305017184754687	0.560322498563037	-9.77796146065624
HAVANA	transcript	ENSG00000170819.4	protein_coding	BFSP2	2	ENST00000510039.1	processed_transcript	BFSP2-006	0.000446009638082567	-0.000247758732727375	-0.439286784431958	0.66064440574608	0.756599130015732	-7.44995207696563	0.0336038674325139	0.00113051023337759	1.22834902655375	0.238837078993531	0.49205728618672	-9.59259788103735
HAVANA	transcript	ENSG00000170819.4	protein_coding	BFSP2	2	ENST00000503047.1	retained_intron	BFSP2-003	0.0022073602112319	0.00163532291358644	0.905521981206667	0.36562705911207	0.475660501949167	-7.13700131718612	0.0258304800858081	-0.0010785193063751	-1.95426487826876	0.070188946182283	0.22163635824648	-8.54765228384735
HAVANA	transcript	ENSG00000249820.1	processed_pseudogene	RP11-503I22.2	1	ENST00000510575.1	processed_pseudogene	RP11-503I22.2-001	0.00578375054424278	0.011135241753034	4.93098870736681	1.11671114323353e-06	3.43025025104783e-06	4.31390511033356	0.234407130831059	0.0030771477214208	1.91826175144119	0.0749397816792508	0.232233050426867	-8.6068799470779
HAVANA	transcript	ENSG00000249993.1	antisense	BFSP2-AS1	2	ENST00000515542.1	antisense	BFSP2-AS1-001	0.154298821721072	0.0457520739915019	3.55432843516015	0.000415075290485583	0.000958892651147885	-1.31332250818736	0.010474206475243	-3.22677912565681e-05	-0.10672120073786	0.916469352815148	1	-10.3536683862858
HAVANA	transcript	ENSG00000214301.4	processed_pseudogene	RP11-91K8.4	1	ENST00000512176.1	processed_pseudogene	RP11-91K8.4-001	0.000291424854667512	0.000380237178481941	0.729514138128511	0.466030399354247	0.578416755579361	-7.2805904331525	0.0312405183060212	-0.000400187989842696	-0.736409745149414	0.473201395727478	0.739596729660451	-10.0752248298166
HAVANA	transcript	ENSG00000272832.1	lincRNA	RP11-91K8.5	2	ENST00000608823.1	lincRNA	RP11-91K8.5-001	0.53556806033515	0.0844603024572855	2.45803264288796	0.0143097590287059	0.0265424714988048	-4.54581531560162	0.679139982464247	0.00676961175674484	2.01164413890007	0.0631796166284888	0.205427088161335	-8.45194300670308
HAVANA	transcript	ENSG00000250983.1	processed_pseudogene	RP11-91K8.2	1	ENST00000512424.1	processed_pseudogene	RP11-91K8.2-001	0.233732896196369	-0.00995572702450565	-0.235846682689814	0.813648660192257	0.880221584366462	-7.51855944362718	0.348670540602583	0.01213357513201	3.19803715388247	0.00619157199961185	0.0376096979022157	-6.22159596839406
ENSEMBL	transcript	ENSG00000201827.1	snoRNA	SNORA33	3	ENST00000364957.1	snoRNA	SNORA33.1-201	0.462899056501018	0.211761608847614	3.14404797714472	0.00176579453297562	0.00375940635838018	-2.6559722967497	0.672172133785992	0.0135297233747429	1.34247950481698	0.200035124599849	0.438902476361237	-9.45183118352067
HAVANA	transcript	ENSG00000091527.15	protein_coding	CDV3	2	ENST00000264993.7	protein_coding	CDV3-001	1.35722365172239	0.0252486874611484	0.457251421422837	0.64768986110068	0.745442029188422	-7.44190821367472	1.83127844817327	-0.00739362479211756	-3.39144838015686	0.00418722029620015	0.0280688363549333	-5.83178558007761
HAVANA	transcript	ENSG00000091527.15	protein_coding	CDV3	2	ENST00000431519.6	protein_coding	CDV3-002	1.62454818431636	0.55354906336372	10.7538670654926	2.14666047792765e-24	4.15085826324591e-23	44.3924327429579	2.83495767114038	0.00354268665045737	1.56317433339671	0.13952001300222	0.344805285767266	-9.15278146692604
HAVANA	transcript	ENSG00000091527.15	protein_coding	CDV3	2	ENST00000503932.5	protein_coding	CDV3-004	0.0151580472840379	-0.00184755422512106	-0.226182595319215	0.82115226296783	0.885933786443285	-7.52079012181985	0.256477718467682	0.00313613218466045	0.637301870032883	0.533839823863899	0.795738720796575	-10.1456822498641
HAVANA	transcript	ENSG00000091527.15	protein_coding	CDV3	2	ENST00000508481.5	protein_coding	CDV3-005	0.045633632581184	0.0489735830891865	3.19170045590228	0.00150376823775662	0.00323205857027042	-2.50811505073225	0.609269190571308	0.0122904311464118	1.42030541409357	0.17661538415128	0.40377881246898	-9.35027087058627
HAVANA	transcript	ENSG00000091527.15	protein_coding	CDV3	2	ENST00000420115.6	protein_coding	CDV3-003	2.7463281416121	0.683163643741984	12.0299496560149	1.94344645348452e-29	6.59469225133169e-28	55.9008774860163	3.6513936247925	0.000260032063180613	0.077819108076356	0.939033206572038	1	-10.3565169427242
HAVANA	transcript	ENSG00000091527.15	protein_coding	CDV3	1	ENST00000504867.5	protein_coding	CDV3-006	0.147923999979725	0.0441076359423305	2.41853553255448	0.0159409528267515	0.0293395380060096	-4.6409111294897	0.262700985866262	0.000774270775339735	0.401251405929957	0.694072695924231	0.921057180006243	-10.2741860481234
HAVANA	transcript	ENSG00000091527.15	protein_coding	CDV3	1	ENST00000507408.5	protein_coding	CDV3-009	0.270281690520139	0.0873245065998535	3.35290388393419	0.000860609919129119	0.00190953081104092	-1.99213197708157	0.704839633750347	-0.00175852606371008	-0.395512032786529	0.698209878332091	0.924611037494097	-10.2766034095175
HAVANA	transcript	ENSG00000091527.15	protein_coding	CDV3	1	ENST00000511392.5	protein_coding	CDV3-007	0.0318359652355779	0.0256086617947604	3.13425154738026	0.00182462870291109	0.00387672420548638	-2.68610408622204	0.0961544918620012	0.00141012408761289	0.692863936427688	0.49931780526273	0.763560272735732	-10.1073550974282
HAVANA	transcript	ENSG00000091527.15	protein_coding	CDV3	1	ENST00000515421.1	protein_coding	CDV3-008	0.890937397772569	0.108028426100631	2.89975665755112	0.00389959193097795	0.0079158843014689	-3.3803103154465	1.2935194703019	-0.00360335646362655	-1.23737469257707	0.235567841045067	0.487731226316292	-9.58183101156523
HAVANA	transcript	ENSG00000163781.12	protein_coding	TOPBP1	2	ENST00000503338.5	processed_transcript	TOPBP1-007	0.194000193031195	0.06694163438291	3.04432544683532	0.00245547507646268	0.00512596959659695	-2.9584708851434	0.112746625793188	0.00227608407836896	1.24550203599078	0.232654040150117	0.483799230815738	-9.57208120676026
HAVANA	transcript	ENSG00000163781.12	protein_coding	TOPBP1	2	ENST00000503464.1	processed_transcript	TOPBP1-008	0.131134118227248	0.0855399123372943	3.47493752101711	0.000555619167555765	0.00126336602968237	-1.58537713052981	0.197862558642015	0.00354825291435385	1.6594290263204	0.118446172304503	0.318512377757044	-9.01215597808375
HAVANA	transcript	ENSG00000163781.12	protein_coding	TOPBP1	2	ENST00000260810.9	protein_coding	TOPBP1-001	1.61107970039986	0.449712235945751	10.4837293661389	2.27113265811814e-23	3.94462207865084e-22	42.0569444589212	2.68833344525742	0.00440554997049553	1.9157806036286	0.0752776428053244	0.232975006260907	-8.6109375539542
HAVANA	transcript	ENSG00000163781.12	protein_coding	TOPBP1	2	ENST00000505804.1	retained_intron	TOPBP1-010	0.606810180953633	0.33928577760253	8.86280898499682	1.39024940599983e-17	1.30151938624503e-16	28.8866758081037	0.60285348312815	0.00220117374521997	1.02828662951574	0.320625648619139	0.578060463806598	-9.81430403027726
HAVANA	transcript	ENSG00000163781.12	protein_coding	TOPBP1	2	ENST00000513818.1	retained_intron	TOPBP1-002	0.674869443177453	0.496940866737137	12.9571931157127	2.72458778024308e-33	1.44808596963038e-31	64.7037688638356	0.727872490459073	0.00748627157078249	1.9767001787849	0.0673682109845077	0.215153746331774	-8.51041956833461
HAVANA	transcript	ENSG00000163781.12	protein_coding	TOPBP1	2	ENST00000506779.1	retained_intron	TOPBP1-009	0.269399392616579	0.137985715451111	5.86967648305339	7.98122654608765e-09	3.05867607058482e-08	9.09642299946056	0.526562859632618	0.0148579804744932	5.09959869390093	0.00014407354988941	0.00239356562865154	-2.39261846493449
HAVANA	transcript	ENSG00000163781.12	protein_coding	TOPBP1	2	ENST00000511439.5	processed_transcript	TOPBP1-004	0.0283567842072804	0.0249379732734345	3.07470568821683	0.00222285652175204	0.00466989101450127	-2.86730916179825	0.0693073283181931	0.000215888002762963	0.13671772776562	0.893129804003955	1	-10.3497700736933
HAVANA	transcript	ENSG00000163781.12	protein_coding	TOPBP1	2	ENST00000509162.1	retained_intron	TOPBP1-005	0.245573006608451	0.0656899843321749	2.93796967303331	0.00345694841153979	0.00707113065097155	-3.2707340823033	0.64798766383106	0.00217813450538246	0.501004777064329	0.623870140116146	0.87045663260003	-10.2267606552264
HAVANA	transcript	ENSG00000163781.12	protein_coding	TOPBP1	2	ENST00000572787.1	nonsense_mediated_decay	TOPBP1-011	0.202282132865475	0.17434585408133	5.17205923973059	3.36145861568667e-07	1.09031770342501e-06	5.47125068348198	0.25732607577673	0.00315243571359863	0.636048682965451	0.534633605441899	0.796462609761762	-10.1465118742368
HAVANA	transcript	ENSG00000163781.12	protein_coding	TOPBP1	1	ENST00000508524.1	protein_coding	TOPBP1-003	0.676601920823806	0.302496792872537	7.48778145207779	3.21084504387447e-13	1.92531129038038e-12	18.9941115266671	1.5334967404439	0.00346269860506312	0.559581569926081	0.584286556798007	0.842368537028542	-10.1941928175859
HAVANA	transcript	ENSG00000242337.5	transcribed_unprocessed_pseudogene	TFP1	2	ENST00000490470.5	processed_transcript	TFP1-002	0.790663485902007	0.184917298972838	5.05619669484001	6.02177993387478e-07	1.90202342206473e-06	4.90879225560624	1.26440167242192	0.00980821233274322	4.08620996184267	0.00103395908960686	0.0099499346840242	-4.41872510543438
HAVANA	transcript	ENSG00000242337.5	transcribed_unprocessed_pseudogene	TFP1	2	ENST00000460564.5	processed_transcript	TFP1-004	0.0255207609255807	0.00965198595460955	1.00666944316158	0.31458280604873	0.420026761470599	-7.04054330250017	0.123292718050311	0.000836137420884668	0.542615362495941	0.595618269365334	0.852604490286947	-10.2039815098702
HAVANA	transcript	ENSG00000242337.5	transcribed_unprocessed_pseudogene	TFP1	2	ENST00000497521.5	processed_transcript	TFP1-003	0.969233554271851	0.351375638929291	8.20879542846195	1.93115228528942e-15	1.44476403480094e-14	24.023273912511	1.1910414014622	0.00695182971132768	2.4320320583809	0.028468001435281	0.115770007752627	-7.70788576765453
HAVANA	transcript	ENSG00000242337.5	transcribed_unprocessed_pseudogene	TFP1	2	ENST00000475455.1	transcribed_unprocessed_pseudogene	TFP1-001	0.657391425398039	0.241150169293548	7.76223345914516	4.77920951306052e-14	3.1106270777197e-13	20.86589933032	0.604348300263626	0.00453453687090159	3.16023053801971	0.00668293693912817	0.0397885302312075	-6.29736436035954
ENSEMBL	transcript	ENSG00000252641.2	snRNA	RNU6-678P	3	ENST00000516832.2	snRNA	RNU6-678P-201	1.6141732139323	0.331539605509542	3.01855203807904	0.00267011689988038	0.00554376696203167	-3.03512513796548	1.89781892405955	0.00367214249035264	0.213134811982463	0.834182627324056	1	-10.3355145384319
ENSEMBL	transcript	ENSG00000201394.1	rRNA	RNA5SP140	3	ENST00000364524.1	rRNA	RNA5SP140-201	0.00779014896072997	8.74085273197248e-05	0.00792297650843745	0.993681620175032	1	-7.54631807679827	0	0	0	1	1	-10.3597524836655
HAVANA	transcript	ENSG00000091513.14	protein_coding	TF	2	ENST00000402696.7	protein_coding	TF-001	5.48809862214358	-0.359040486583923	-3.41477130892576	0.000690512648939635	0.00155087836697542	-1.78765308746251	6.02552604712469	-0.000343321523709316	-0.0671178321423962	0.947402524538623	1	-10.3573454985185
HAVANA	transcript	ENSG00000091513.14	protein_coding	TF	1	ENST00000466911.5	protein_coding	TF-016	0.0946125507660181	-0.0107700462139082	-0.788180078107854	0.430966608806251	0.543412405807063	-7.23615603627537	0.0999982366900811	0.000823800633301735	0.572913855493296	0.575460416031998	0.834389781475311	-10.1862982677423
HAVANA	transcript	ENSG00000091513.14	protein_coding	TF	2	ENST00000474287.5	retained_intron	TF-005	0.944649179078364	-0.139267428260053	-2.11972745275673	0.0345233603397685	0.0596051913692877	-5.31146565137588	1.19950364744917	0.00333749064107541	0.643032092797969	0.530218646425429	0.792525120661771	-10.1418691113951
HAVANA	transcript	ENSG00000091513.14	protein_coding	TF	2	ENST00000460531.5	retained_intron	TF-009	2.19286436751455	0.0444827564158263	0.463004209601296	0.643563726842339	0.741977701522075	-7.4392642533013	3.09385836599173	0.00952730747157672	1.7911512219882	0.0941125226929144	0.271964001060788	-8.81059207762434
HAVANA	transcript	ENSG00000091513.14	protein_coding	TF	2	ENST00000414694.5	nonsense_mediated_decay	TF-006	2.138918261067	0.0869779478835738	1.08274622845685	0.279445356367903	0.380470709937091	-6.96129771042128	1.35633410114598	0.00663960624316352	1.30470535733686	0.212275532081234	0.455889400726453	-9.49951894804523
HAVANA	transcript	ENSG00000091513.14	protein_coding	TF	2	ENST00000494430.5	nonsense_mediated_decay	TF-013	0.278587833552678	-0.052378316192414	-0.713647993215406	0.475779378627453	0.588001972851451	-7.29201880685208	0.232708853207716	0.00129246880716203	0.355669063370512	0.727197949737113	0.947857926994046	-10.292443383281
HAVANA	transcript	ENSG00000091513.14	protein_coding	TF	2	ENST00000493011.5	retained_intron	TF-017	2.28195098471108	0.11595458972707	1.44404722284771	0.149354869513918	0.222283461936791	-6.50665579921402	3.16847129130112	0.00875335828077575	1.88529096884909	0.0795429656768406	0.24224459848729	-8.66054173745449
HAVANA	transcript	ENSG00000091513.14	protein_coding	TF	2	ENST00000482271.5	protein_coding	TF-008	0.64710927889881	0.33541666858867	3.56595875217981	0.000397533190207167	0.000920380746504437	-1.27297740434935	0.553597296025891	-0.019470335465134	-3.98250724690835	0.00127200921377757	0.0115933255665587	-4.62965013876642
HAVANA	transcript	ENSG00000091513.14	protein_coding	TF	2	ENST00000485977.1	nonsense_mediated_decay	TF-011	0.137305783802687	0.0711170019224715	1.72673141357442	0.0848364017223941	0.134704953835674	-6.06109213500776	0.475711544679394	0.00441887999999111	0.486542341100923	0.633837894854395	0.87302759509784	-10.2342671523629
HAVANA	transcript	ENSG00000091513.14	protein_coding	TF	2	ENST00000475382.5	processed_transcript	TF-010	2.54626667312015	0.049533098546785	0.549640032533472	0.582812835107332	0.688348598634593	-7.39545339106591	1.87442110140708	-0.0100759378871572	-2.05343161089378	0.0584835765420047	0.194264209286048	-8.38125917293102
HAVANA	transcript	ENSG00000091513.14	protein_coding	TF	2	ENST00000498622.1	retained_intron	TF-012	2.70085709981812	0.0412302541094146	0.460671090338405	0.645235816080595	0.743368756754835	-7.44034052760596	3.11755177614639	0.00703191615985968	1.25331193377308	0.229880757249422	0.480080332042291	-9.56266370898024
HAVANA	transcript	ENSG00000091513.14	protein_coding	TF	2	ENST00000461695.1	nonsense_mediated_decay	TF-014	2.82652809038819	-1.03669123028673	-7.76106792347802	4.81855563734634e-14	3.13498967406035e-13	20.8578381679433	1.30021154474659	-0.0162344208100554	-2.24997969016669	0.0404126686770475	0.149176536781662	-8.03857364808533
HAVANA	transcript	ENSG00000091513.14	protein_coding	TF	2	ENST00000462495.1	retained_intron	TF-007	1.95104623745247	0.260309354528474	2.89408267059443	0.0039695512951818	0.0080491108553662	-3.39646231181379	2.93290355478418	0.0130324287817461	2.29542998146693	0.0370523056492954	0.139984244968483	-7.95712226628411
HAVANA	transcript	ENSG00000091513.14	protein_coding	TF	2	ENST00000467842.1	retained_intron	TF-004	2.41444823406282	0.419857888352292	5.09214379837902	5.03131817875175e-07	1.60231847280833e-06	5.08207114805307	3.18976370136116	0.0137867324553382	2.72313036375407	0.0160609388260056	0.0763381330567613	-7.15785231742408
HAVANA	transcript	ENSG00000244062.1	processed_pseudogene	RP11-404G16.2	1	ENST00000474389.1	processed_pseudogene	RP11-404G16.2-001	1.55815320265524	0.115519793249511	1.5402598071603	0.124132550868554	0.188866384431117	-6.36383783043677	2.42166261847898	0.0172210892435082	3.44254957350828	0.00377594071608054	0.0259675900569048	-5.72830087650065
HAVANA	transcript	ENSG00000144867.11	protein_coding	SRPRB	2	ENST00000466490.6	protein_coding	SRPRB-001	1.95137353287853	0.314231870775187	7.41514637095982	5.26930136726557e-13	3.08742773364826e-12	18.5076986299409	2.86935234483081	-0.00223023700475272	-1.62927678145801	0.124731001308244	0.326762104409075	-9.056834900813
HAVANA	transcript	ENSG00000144867.11	protein_coding	SRPRB	2	ENST00000484684.1	protein_coding	SRPRB-003	0.357130818755816	0.203175242257962	4.68635767705966	3.59464610426173e-06	1.04626624896868e-05	3.19077340840003	0.378722780710905	-0.000254937801934001	-0.100550932371943	0.921280923347485	1	-10.3543513359888
HAVANA	transcript	ENSG00000144867.11	protein_coding	SRPRB	2	ENST00000494297.5	retained_intron	SRPRB-004	0.610954545992878	0.0902569642321953	1.32182146957036	0.186834821666347	0.270008597986374	-6.67491318468481	0.695238917161888	0.0200903497220872	2.32090403880749	0.0352855626759657	0.135131308943372	-7.911136608804
HAVANA	transcript	ENSG00000144867.11	protein_coding	SRPRB	2	ENST00000481356.1	retained_intron	SRPRB-002	0.59769005266302	0.203637290449097	6.25736203640255	8.45113219444769e-10	3.58310348358136e-09	11.283278002799	0.870124279754157	0.00580997449707313	2.48349051086117	0.0257535133121682	0.107749965879655	-7.61240180408641
HAVANA	transcript	ENSG00000144867.11	protein_coding	SRPRB	2	ENST00000466636.1	nonsense_mediated_decay	SRPRB-005	0.36482988785292	0.240861183443333	7.41906573205235	5.13080556436581e-13	3.01139915579459e-12	18.5338485366951	1.86626776474563	0.0106977541059385	2.40169660817675	0.0301935457670544	0.120766897716135	-7.7637805137217
HAVANA	transcript	ENSG00000154917.10	protein_coding	RAB6B	2	ENST00000285208.8	protein_coding	RAB6B-001	3.72878902069798	0.869572237140188	12.8032387538981	1.21625732616323e-32	5.96552201340454e-31	63.2189845801497	5.3835344569974	0.00285280759273198	1.13184379158361	0.27603025863252	0.526799125113493	-9.7036601941401
ENSEMBL	transcript	ENSG00000154917.10	protein_coding	RAB6B	3	ENST00000543906.5	protein_coding	RAB6B-201	2.0629361633892	0.716072693862593	8.59716818626936	1.06564199838661e-16	9.08758770909785e-16	26.8779451439392	4.37610717044329	0.0123532807694219	3.00940595752202	0.00905782815396106	0.0498641270887482	-6.59783868145977
HAVANA	transcript	ENSG00000154917.10	protein_coding	RAB6B	2	ENST00000469959.1	protein_coding	RAB6B-002	0.00337268027301471	0.00301543816363656	1.31460291500369	0.189248837191106	0.272997173364958	-6.68438866110896	0.0236987025509709	-0.000692026873887126	-0.793740716164297	0.440114291552132	0.7065004878927	-10.0301621029093
HAVANA	transcript	ENSG00000154917.10	protein_coding	RAB6B	2	ENST00000486858.5	protein_coding	RAB6B-004	1.55310816267564	0.278942744326723	2.71490066887617	0.0068598503364608	0.013409645540787	-3.89076946327261	1.07158991824471	0.0101679857183827	1.29779197368469	0.21457930723675	0.459090861927554	-9.50813054546975
HAVANA	transcript	ENSG00000154917.10	protein_coding	RAB6B	2	ENST00000477759.5	protein_coding	RAB6B-003	0.387820267272343	0.298580458345833	8.8095378386837	2.09893979701486e-17	1.92722976463497e-16	28.4802638474765	0.617409698039809	0.00284307819788432	1.27479369943705	0.222386685237323	0.469602000243472	-9.53651640593498
HAVANA	transcript	ENSG00000154917.10	protein_coding	RAB6B	2	ENST00000460865.3	protein_coding	RAB6B-006	0.118795619618997	0.0194881822192463	1.56800178865838	0.117516242499497	0.179936985214441	-6.32096324667284	0.143531836864713	-0.00207890154985054	-1.58945751194501	0.133469429424919	0.335128815826524	-9.11496626514968
HAVANA	transcript	ENSG00000154917.10	protein_coding	RAB6B	2	ENST00000488969.1	protein_coding	RAB6B-005	0.712498597664547	0.430515200564983	9.28782810701104	4.88525649713684e-19	5.31220601043214e-18	32.1920786539381	0.939759021439968	0.00871836687625836	2.45058411877821	0.0274593673759689	0.11278288187379	-7.67355678016518
HAVANA	transcript	ENSG00000221972.3	protein_coding	C3orf36	2	ENST00000408895.3	protein_coding	C3orf36-001	0.0190928888776764	0.00792458799560286	2.44307955886075	0.0149090730236294	0.0275700237848375	-4.58199423622247	0.132728107967848	0.00204575737829198	4.25221948268088	0.000743370234177106	0.00781431808536857	-4.08189192523115
HAVANA	transcript	ENSG00000174640.12	protein_coding	SLCO2A1	2	ENST00000310926.8	protein_coding	SLCO2A1-001	0.208214177311211	0.0845646169966997	4.41726851418755	1.22730292525848e-05	3.37702136168319e-05	2.0159107285964	0.654654768367569	0.00764639768275645	7.24709167284275	3.41830556097276e-06	0.000204409469645774	1.51563375150698
HAVANA	transcript	ENSG00000174640.12	protein_coding	SLCO2A1	1	ENST00000493729.5	protein_coding	SLCO2A1-004	0.0150326126765102	0.000275839279905561	0.0662903459444171	0.947173288429399	0.978093794985461	-7.54415384718194	0.00403643013169245	-0.000215276273690264	-1.15753566296223	0.265723918116309	0.515022855655413	-9.67482755446759
HAVANA	transcript	ENSG00000174640.12	protein_coding	SLCO2A1	2	ENST00000481359.3	nonsense_mediated_decay	SLCO2A1-007	0.00126433637922402	-0.0014679699787799	-1.26236984011383	0.207406913874587	0.295353940684303	-6.7514169139646	0	0	0	1	1	-10.3597524836655
HAVANA	transcript	ENSG00000174640.12	protein_coding	SLCO2A1	2	ENST00000462770.5	retained_intron	SLCO2A1-003	0.028438728109729	-0.00442789100303198	-0.794391942908409	0.427345905643277	0.539726976473318	-7.23125044621872	0.0752849127326937	0.00173341544315306	2.7135371766919	0.0163698780011049	0.0774318210113668	-7.17632931535928
HAVANA	transcript	ENSG00000174640.12	protein_coding	SLCO2A1	2	ENST00000477061.1	retained_intron	SLCO2A1-006	0.314109703696779	0.0383025802408586	1.08741197482863	0.277381100511346	0.378085629786059	-6.95625066946392	0.587983706972726	0.012204594675066	3.29207016595802	0.00511963696331528	0.0326661008152703	-6.03249272055642
HAVANA	transcript	ENSG00000174640.12	protein_coding	SLCO2A1	2	ENST00000464676.5	retained_intron	SLCO2A1-002	0.141587785769227	0.0174148427616938	1.0209669487894	0.307766099388986	0.412391163987788	-7.02608873166321	0.27607478732952	0.00296938544723823	1.98576506409791	0.0662580208122688	0.212548061472344	-8.49530630645614
HAVANA	transcript	ENSG00000174640.12	protein_coding	SLCO2A1	2	ENST00000478651.1	processed_transcript	SLCO2A1-005	0.0300883396432123	0.00826879446767457	0.957715349226952	0.338671290772018	0.44660095335598	-7.08849732847527	0	0	0	1	1	-10.3597524836655
HAVANA	transcript	ENSG00000174640.12	protein_coding	SLCO2A1	2	ENST00000478662.1	processed_transcript	SLCO2A1-008	0.000896463168665924	-0.00226912081895217	-1.14886042586633	0.251165357243443	0.347653111660816	-6.88776565319922	0	0	0	1	1	-10.3597524836655
HAVANA	transcript	ENSG00000243832.1	lincRNA	RP11-202A13.1	1	ENST00000483245.1	lincRNA	RP11-202A13.1-001	0.000737471677143219	0.0019532081278268	2.53759004431659	0.0114658706498478	0.021616099299546	-4.349706558593	0	0	0	1	1	-10.3597524836655
HAVANA	transcript	ENSG00000163785.12	protein_coding	RYK	2	ENST00000484106.3	nonsense_mediated_decay	RYK-007	0.15902254763201	0.0938609859404216	7.63131231558508	1.19344527005686e-13	7.47808618690368e-13	19.9663658659996	0.0957189090826611	-3.26814843018921e-05	-0.0472313804026415	0.962971729147449	1	-10.3585604382103
HAVANA	transcript	ENSG00000163785.12	protein_coding	RYK	2	ENST00000460933.5	protein_coding	RYK-009	1.92656319066386	0.397676140665728	7.79128995572724	3.89453816578471e-14	2.55890319500424e-13	21.0671682071782	2.63710567650394	0.00249668758428701	0.887397514018027	0.389314466558096	0.653552633902894	-9.94993291742872
HAVANA	transcript	ENSG00000163785.12	protein_coding	RYK	2	ENST00000623711.3	protein_coding	RYK-001	0.616158759427901	0.210589454170289	6.52027065074813	1.72589026254086e-10	7.83432539325247e-10	12.8341193413776	0.913503844085076	-0.00190904809190283	-0.439843166392524	0.66652101777191	0.898627698620991	-10.2570488298392
HAVANA	transcript	ENSG00000163785.12	protein_coding	RYK	2	ENST00000473208.5	retained_intron	RYK-006	0.492978199673486	0.190388621277931	8.59803077249999	1.05869334338379e-16	9.03146753756999e-16	26.8843949825385	0.991766701659874	0.00898442411882807	4.42902300324937	0.000524510860981193	0.00605746674756902	-3.72473238707838
ENSEMBL	transcript	ENSG00000163785.12	protein_coding	RYK	3	ENST00000620660.4	protein_coding	RYK-201	0.00269983304199671	0.000499190611681009	0.134500977155453	0.893060810864702	0.939239102498342	-7.53731094292513	0.0713599630838716	0.00489325461146548	2.30867817737909	0.0361233462214471	0.137431446653276	-7.93323603346805
HAVANA	transcript	ENSG00000163785.12	protein_coding	RYK	2	ENST00000486725.1	nonsense_mediated_decay	RYK-004	0.441577101910924	0.129182912483488	3.31356173927381	0.000988251221973944	0.00217534646117948	-2.12030361137737	0.875363342194624	-0.00445332582940939	-1.1154588958085	0.282758850678296	0.534318863242811	-9.72176478092253
HAVANA	transcript	ENSG00000163785.12	protein_coding	RYK	2	ENST00000481382.1	retained_intron	RYK-003	0.572568262344961	-0.0246383119864169	-0.722368192315911	0.47040740783097	0.582634869984238	-7.28576868963905	0.656118436836852	0.0059854626490312	1.92792179048917	0.0736373581169455	0.229296589581938	-8.59105241267356
HAVANA	transcript	ENSG00000163785.12	protein_coding	RYK	2	ENST00000480381.1	retained_intron	RYK-002	1.91262782835212	0.363049751659085	6.68185072873558	6.33508181965249e-11	3.00700930890152e-10	13.8138963648987	2.47491309911299	0.0133238514028567	3.70193229148664	0.00223564512760811	0.0175694374130694	-5.20110935385999
HAVANA	transcript	ENSG00000163785.12	protein_coding	RYK	2	ENST00000464879.1	retained_intron	RYK-005	1.68158179319003	0.311158816352215	5.1088351850203	4.62686508207675e-07	1.47849842696586e-06	5.16290596135907	2.26627793235961	0.0172022514032613	3.71029147367649	0.00219827313036225	0.0173527979578903	-5.18408634988343
HAVANA	transcript	ENSG00000231845.3	processed_pseudogene	HMGB3P14	1	ENST00000494195.1	processed_pseudogene	HMGB3P14-001	0.001263639899257	-0.000284770227067346	-0.231718951428855	0.816851548476444	0.882699712183777	-7.51952362661778	1.15944522354811	0.00462847002107241	0.948734036868345	0.358266061971172	0.619482166280656	-9.89305024075175
HAVANA	transcript	ENSG00000240006.1	lincRNA	RP11-200A1.1	2	ENST00000482019.1	lincRNA	RP11-200A1.1-001	0.0459094386115338	0.0514130655698233	2.64739880287885	0.0083685798150247	0.0161384121977933	-4.06903780712928	0.124878758507649	0.0018816560293953	0.847301912672623	0.410563427419999	0.676010843584357	-9.98527214803957
HAVANA	transcript	ENSG00000260633.1	lincRNA	RP11-375I20.6	2	ENST00000568384.1	lincRNA	RP11-375I20.6-001	0.21725386600295	0.114038178127581	7.09884505143371	4.36184297064178e-12	2.32556646799189e-11	16.4341387025548	0.136254215037823	-6.5391972712239e-05	-0.0677471264846908	0.946910174489747	1	-10.3573001584725
HAVANA	transcript	ENSG00000214289.2	transcribed_processed_pseudogene	RPL39P5	2	ENST00000273411.2	processed_transcript	RPL39P5-002	0.124020590167027	0.086930765198921	4.36209960338287	1.56676606770962e-05	4.25964863477975e-05	1.78295815302079	0.141795096905005	0.00359779232110758	1.94035035880291	0.0719917567177421	0.225664082244843	-8.57061957713158
HAVANA	transcript	ENSG00000214289.2	transcribed_processed_pseudogene	RPL39P5	1	ENST00000512505.1	transcribed_processed_pseudogene	RPL39P5-001	0.119732712176201	0.0312988851183803	0.906265522592332	0.365233857225404	0.475222777885078	-7.13632934972364	0	0	0	1	1	-10.3597524836655
HAVANA	transcript	ENSG00000114019.14	protein_coding	AMOTL2	2	ENST00000249883.9	protein_coding	AMOTL2-001	1.0067103551068	0.417807986022444	7.02471547869652	7.08417961860876e-12	3.69949509761875e-11	15.9588048756678	2.2164321297289	0.0111901204458502	2.50092149701763	0.0248913632461997	0.105244186760456	-7.57987336795083
HAVANA	transcript	ENSG00000114019.14	protein_coding	AMOTL2	2	ENST00000422605.6	protein_coding	AMOTL2-014	0.76688585279558	0.374099531024046	6.7520553628298	4.0737789326216e-11	1.97226121002174e-10	14.2458402324418	2.00501287283007	0.0107143847185643	4.0791248867312	0.00104867397897153	0.0100472818163786	-4.43312536965465
HAVANA	transcript	ENSG00000114019.14	protein_coding	AMOTL2	1	ENST00000514516.5	protein_coding	AMOTL2-005	0.00601283450746225	0.00355342805462584	1.14875677890312	0.251208064359115	0.347703736887697	-6.88788432138817	0.0161380173305637	-0.000318237610873547	-0.745901351259691	0.467620860423367	0.734157388286901	-10.0679799522601
HAVANA	transcript	ENSG00000114019.14	protein_coding	AMOTL2	2	ENST00000506326.1	retained_intron	AMOTL2-004	0.601967607752978	0.347616607245421	9.96126982700753	1.95443887900586e-21	2.75038372744576e-20	37.6490175034582	1.16904422921611	0.00674711993509393	2.13899816680667	0.0498524563979705	0.173299857390781	-8.23406907353296
HAVANA	transcript	ENSG00000114019.14	protein_coding	AMOTL2	2	ENST00000513145.1	protein_coding	AMOTL2-002	0.0816822678406703	0.0228666933663968	0.904741752999443	0.36603994669279	0.476072956437129	-7.13770584889078	0.0185108370612118	-0.000423104847113413	-0.502196530166678	0.623052114089958	0.87045663260003	-10.2261326185438
HAVANA	transcript	ENSG00000114019.14	protein_coding	AMOTL2	2	ENST00000512955.1	processed_transcript	AMOTL2-007	0.00357118210964208	0.000156895698502688	0.0342171088185542	0.972717741753887	0.995922713603338	-7.54576446287341	0.0195806627066747	-0.0002709953917689	-0.410533076677813	0.687403414424933	0.915888247019359	-10.2702046489631
HAVANA	transcript	ENSG00000114019.14	protein_coding	AMOTL2	2	ENST00000511759.1	processed_transcript	AMOTL2-006	0.0220982846312093	-0.00462008762702332	-0.205563999388268	0.837215551448588	0.897903748589807	-7.52523746284721	0.00841233260692675	0.000576845664474977	1.60537220123347	0.129915895550527	0.329797868886232	-9.09185318010054
HAVANA	transcript	ENSG00000114019.14	protein_coding	AMOTL2	2	ENST00000510560.1	protein_coding	AMOTL2-010	0.0102540483447836	0.0100772850248743	1.56821068621049	0.117467495935902	0.179873562510478	-6.32063752558376	0	0	0	1	1	-10.3597524836655
HAVANA	transcript	ENSG00000114019.14	protein_coding	AMOTL2	2	ENST00000504234.1	protein_coding	AMOTL2-011	0.44863893247983	0.0980944202728782	2.25223618983882	0.0247423478086585	0.0439507471003315	-5.02477772603559	0.405611919087358	-0.00198489693825588	-0.749332670304678	0.465613399171083	0.73204127374159	-10.0653396971766
HAVANA	transcript	ENSG00000114019.14	protein_coding	AMOTL2	2	ENST00000505596.1	protein_coding	AMOTL2-012	0.356235023853949	0.151331601713235	3.25086146328666	0.00122849978799438	0.00267193739181603	-2.32157997037327	0	0	0	1	1	-10.3597524836655
HAVANA	transcript	ENSG00000114019.14	protein_coding	AMOTL2	2	ENST00000506107.1	protein_coding	AMOTL2-003	0.275430037422295	0.159296139134214	5.44825310197025	8.01195818272516e-08	2.76974647853539e-07	6.85797260432524	0.464274875111131	0.00153855280687741	0.374724690165422	0.713276625579976	0.936582986058382	-10.2850732512636
HAVANA	transcript	ENSG00000114019.14	protein_coding	AMOTL2	2	ENST00000515172.1	protein_coding	AMOTL2-009	0.482230569404993	0.021710165285339	0.498095569477674	0.618636701364452	0.720298710488405	-7.42242124402813	0.660785148100399	0.0125582421115222	3.4504473941871	0.00371608988264671	0.0256638048223651	-5.71229248168149
HAVANA	transcript	ENSG00000114019.14	protein_coding	AMOTL2	2	ENST00000502491.1	protein_coding	AMOTL2-013	0.396136030099048	0.0292315208635918	1.04721939878682	0.295506688599438	0.398618148968274	-6.99901937117169	0.159300303323379	-0.00178996716200994	-1.07732997324509	0.298890851799491	0.553236133375492	-9.76303096017232
ENSEMBL	transcript	ENSG00000277723.1	miRNA	MIR6827	3	ENST00000614799.1	miRNA	MIR6827-201	0.198865451476708	0.00942349444868318	0.147727564423714	0.882617603499478	0.93167773703736	-7.53544591833569	0	0	0	1	1	-10.3597524836655
HAVANA	transcript	ENSG00000248377.1	processed_pseudogene	HMGN1P9	2	ENST00000515212.1	processed_pseudogene	HMGN1P9-001	0.00262508730975311	0.00163420831513016	0.620455069947052	0.535242219358504	0.644840639348092	-7.35408206307978	0.00976378883906897	-0.000520735404750345	-1.21114308863494	0.245167224031761	0.495037081836472	-9.61294549047392
HAVANA	transcript	ENSG00000214288.4	processed_pseudogene	HMGB3P13	1	ENST00000511263.1	processed_pseudogene	HMGB3P13-001	0.00139857076594035	0.000465408381657952	0.381577566013864	0.702937575011114	0.792568440217614	-7.47361246056187	0	0	0	1	1	-10.3597524836655
HAVANA	transcript	ENSG00000129055.12	protein_coding	ANAPC13	2	ENST00000510994.5	protein_coding	ANAPC13-001	1.3639435137735	0.214300711043913	5.62981823175141	3.01807342168888e-08	1.08988419730816e-07	7.80440886873247	1.99740374178276	-0.0071072738544416	-2.20144525678188	0.0443148153510276	0.159282111404969	-8.12467743871935
HAVANA	transcript	ENSG00000129055.12	protein_coding	ANAPC13	2	ENST00000354910.9	protein_coding	ANAPC13-004	2.5327182644913	-0.0092464470202017	-0.180588922469079	0.85676376052982	0.912624711481836	-7.53005568363688	3.63969917712576	0.000963870297235602	0.28186917633401	0.782017802036828	0.990443149785305	-10.3174100666577
HAVANA	transcript	ENSG00000129055.12	protein_coding	ANAPC13	2	ENST00000514612.5	protein_coding	ANAPC13-003	0.0472413535772747	0.011911468347224	1.46419331215652	0.143772450151793	0.215043991707475	-6.47750650216354	0.295731271058645	0.00044306517278337	0.228328089024676	0.822572589857563	1	-10.3319421776805
HAVANA	transcript	ENSG00000129055.12	protein_coding	ANAPC13	2	ENST00000511751.1	protein_coding	ANAPC13-002	0.194094122503765	0.0504901241157629	2.48004958589123	0.0134661221599694	0.0250904220362525	-4.4921533160708	0.541668047281354	0.00627519897450854	1.80258386458374	0.0922248348068976	0.268372151689465	-8.79262702184466
HAVANA	transcript	ENSG00000129055.12	protein_coding	ANAPC13	2	ENST00000508755.1	retained_intron	ANAPC13-005	0.247240407696449	-0.00465853871723791	-0.229705746140947	0.81841480031837	0.883905567331125	-7.51998770957234	0.479654943650725	0.00666029433791218	2.48922920548544	0.0254665712186048	0.106904633337756	-7.60170275922752
HAVANA	transcript	ENSG00000129055.12	protein_coding	ANAPC13	2	ENST00000503439.1	retained_intron	ANAPC13-006	0.650802607813337	-0.028465513967028	-0.519390564537096	0.603719300780524	0.70712538164666	-7.41160110520687	0.292825157655248	0.00820697834479262	2.06755847369937	0.0569698475518556	0.19065133841107	-8.35718205350748
HAVANA	transcript	ENSG00000182923.16	protein_coding	CEP63	2	ENST00000332047.9	protein_coding	CEP63-003	1.21201838210249	0.319638060381078	7.40802183878397	5.53054769069706e-13	3.23499903899339e-12	18.4601922098303	2.37406651577445	0.010729975601241	3.60453694461645	0.00272135583394628	0.0203493603848016	-5.39934257854932
HAVANA	transcript	ENSG00000182923.16	protein_coding	CEP63	2	ENST00000354446.7	protein_coding	CEP63-004	0.263522627263381	0.0252760851457672	0.756086674720028	0.449954936821093	0.562348392280447	-7.26088863905524	0.39106381240731	-0.0027879646639634	-0.753392174579165	0.463245274724983	0.729836829716934	-10.0622015989927
HAVANA	transcript	ENSG00000182923.16	protein_coding	CEP63	2	ENST00000514412.1	retained_intron	CEP63-007	0.457061034785103	0.189758162675766	3.61548436306681	0.000330326584293131	0.000772328142701765	-1.09977404159792	0.0465664904395976	0.00319313077300098	1.62754153938568	0.125101284699189	0.326762104409075	-9.05938897091933
HAVANA	transcript	ENSG00000182923.16	protein_coding	CEP63	2	ENST00000511574.5	protein_coding	CEP63-009	0.0551230970588117	-0.00116160764660974	-0.0632598957638751	0.949584947764637	0.979821868139838	-7.54435000019947	0	0	0	1	1	-10.3597524836655
ENSEMBL	transcript	ENSG00000182923.16	protein_coding	CEP63	3	ENST00000620544.4	protein_coding	CEP63-202	1.03162051283082	0.332229411645137	5.58915779593022	3.76428528042217e-08	1.3459939055929e-07	7.59008081969306	2.03708545056993	0.0170206501994766	3.82016102127117	0.00176189095881605	0.0147377932280663	-4.96027926777819
HAVANA	transcript	ENSG00000182923.16	protein_coding	CEP63	2	ENST00000504013.5	processed_transcript	CEP63-008	0.280248803690032	0.115917678563865	2.90912208469342	0.00378657117033126	0.00770030609188206	-3.35358309602407	0.118533240087984	-0.000137352225400698	-0.0665870288996347	0.947817833975896	1	-10.3573834136091
HAVANA	transcript	ENSG00000182923.16	protein_coding	CEP63	2	ENST00000383229.7	protein_coding	CEP63-002	0.398651736009874	0.102843485435457	2.72020702485579	0.0067523399295583	0.0132142795343682	-3.87657093300724	0.315808815225811	-0.00488302023121252	-1.57592086428929	0.136557088886133	0.340095105250258	-9.13449801519031
HAVANA	transcript	ENSG00000182923.16	protein_coding	CEP63	2	ENST00000512894.5	protein_coding	CEP63-010	0.254999013286316	0.0456058913186541	1.61454853809726	0.107042245627088	0.165710449492035	-6.24732431321928	0.297601291111177	0.00730156156118742	2.11521495545441	0.0521252292191485	0.178985033165835	-8.2753017931923
HAVANA	transcript	ENSG00000182923.16	protein_coding	CEP63	2	ENST00000513612.6	protein_coding	CEP63-001	0.247421832032946	0.180859112654033	9.64096335549656	2.78889470112788e-20	3.47352838765e-19	35.0209459458163	0.0423066454947564	0.002105513000676	1.62787580624515	0.12502988192022	0.326762104409075	-9.0588971161729
HAVANA	transcript	ENSG00000182923.16	protein_coding	CEP63	2	ENST00000606977.5	protein_coding	CEP63-014	0.062204454541279	0.0557347612310771	5.06460486956761	5.77446428559471e-07	1.82755077549406e-06	4.94922374431823	0.173209739701721	0.00397884026081742	1.91610965024468	0.0752327572183599	0.232880119168928	-8.61039961954213
ENSEMBL	transcript	ENSG00000182923.16	protein_coding	CEP63	3	ENST00000337090.7	protein_coding	CEP63-201	0.813116832122946	0.324655557375795	11.2787816766224	1.97955980692635e-26	4.7883360343923e-25	49.0345934779075	1.35187608567814	0.00873437027609739	4.85649539642951	0.000228768512013791	0.00333844654653926	-2.87072982283697
HAVANA	transcript	ENSG00000182923.16	protein_coding	CEP63	2	ENST00000508778.1	protein_coding	CEP63-013	0.0311215176392044	-0.002289936434252	-0.124197656605621	0.901208920255711	0.945086312458981	-7.53864265388694	0.322090937453158	0.00358660724703761	0.9722104499916	0.34684977377976	0.606972427122202	-9.8703891674865
HAVANA	transcript	ENSG00000182923.16	protein_coding	CEP63	2	ENST00000510625.1	retained_intron	CEP63-005	0.256819616373831	0.17805298082771	9.62610873928959	3.15038920555506e-20	3.89732448366285e-19	34.9004827819289	0.454809816219887	0.00911750068853772	7.08572902551317	4.43026084985782e-06	0.00024109181867829	1.24303095670084
HAVANA	transcript	ENSG00000182923.16	protein_coding	CEP63	2	ENST00000504929.5	protein_coding	CEP63-011	0.173174425210995	0.105154575820808	2.83346203848818	0.00479161747384206	0.00959848009266071	-3.56711925207807	1.02184957909503	0.0231149342787606	4.38741731021111	0.000569217027192091	0.00642545996940352	-3.80860702109424
HAVANA	transcript	ENSG00000182923.16	protein_coding	CEP63	2	ENST00000514678.1	protein_coding	CEP63-012	0.196439279401943	0.0400610578155488	1.26065517770112	0.208023775199655	0.296099287374335	-6.75357149703864	0.186822346484267	-0.00616828825086447	-1.54612787981008	0.143567767095614	0.351433226990097	-9.17706706472813
HAVANA	transcript	ENSG00000182923.16	protein_coding	CEP63	2	ENST00000513295.1	retained_intron	CEP63-006	0.604727067745001	0.289221914330717	10.2503623719323	1.69121553215022e-22	2.67078540641952e-21	40.069928151116	1.15476060294794	0.0125184762559878	4.56831225800726	0.00039937626936605	0.0049622185706343	-3.44481926500453
HAVANA	transcript	ENSG00000249691.1	processed_pseudogene	RP11-445J14.1	1	ENST00000509658.1	processed_pseudogene	RP11-445J14.1-001	0.0251692595314067	0.0103675741070883	2.08839936332062	0.0372694489774297	0.0639015442067954	-5.376751537893	0.658071918580102	0.00377826548660739	1.99211006955172	0.0654908711061189	0.210765178629135	-8.48470413987262
HAVANA	transcript	ENSG00000154928.16	protein_coding	EPHB1	1	ENST00000467013.1	processed_transcript	EPHB1-002	0.240670479438501	0.0997999925876103	4.63401994604462	4.58624373008311e-06	1.31978633185384e-05	2.95726591492267	0.934191240209849	0.00661308783075889	2.17911915909304	0.0462253909490395	0.164140621956353	-8.16397123033716
HAVANA	transcript	ENSG00000154928.16	protein_coding	EPHB1	1	ENST00000472904.5	processed_transcript	EPHB1-001	0.364112492895813	0.10678539824223	4.05630211618781	5.78654606488263e-05	0.000147757381501809	0.5411212219101	0.868958665788897	0.00908355939733611	4.63506073591581	0.000350730159721873	0.0045178184337997	-3.3112101073923
HAVANA	transcript	ENSG00000154928.16	protein_coding	EPHB1	2	ENST00000467708.2	processed_transcript	EPHB1-003	0.123249751027731	0.00740994348821137	0.358912989725179	0.719812385566351	0.806417272393217	-7.48199547820087	0.0863598488854139	-0.000713387233024362	-0.429771203760701	0.673665863878528	0.904295321141035	-10.2616693603979
HAVANA	transcript	ENSG00000154928.16	protein_coding	EPHB1	2	ENST00000460895.5	protein_coding	EPHB1-004	0.166034390594551	0.045774491328132	2.3612683751456	0.018596918590304	0.0338134868661224	-4.77611812086623	0.156582324651887	0.000990092364448782	0.414360655767278	0.684660909337438	0.913526308707091	-10.2685368908885
HAVANA	transcript	ENSG00000154928.16	protein_coding	EPHB1	2	ENST00000482618.5	nonsense_mediated_decay	EPHB1-007	0.0912949454688166	0.00333074335313967	0.281483526440453	0.778456552566947	0.853685885035658	-7.50676499245514	0.102455504996182	0.00483198199515766	2.87743569036475	0.0118054692673453	0.0607015697816664	-6.85792279895716
HAVANA	transcript	ENSG00000154928.16	protein_coding	EPHB1	2	ENST00000398015.7	protein_coding	EPHB1-005	0.691079635318397	0.398072856311081	10.3970832879966	4.80201259123435e-23	8.04998932750378e-22	41.3158354817935	1.93702075167457	0.0113455068164688	5.30218466691437	9.85630012389455e-05	0.00184105948332254	-1.99905359684339
HAVANA	transcript	ENSG00000154928.16	protein_coding	EPHB1	2	ENST00000488154.5	processed_transcript	EPHB1-009	0.00293007574308813	0.00274674952830375	0.649536680373854	0.516291190492772	0.626868715521143	-7.33564380907417	0.0854733771262643	0.00586103157437241	1.62807866739236	0.124986565851511	0.326762104409075	-9.0585985834276
HAVANA	transcript	ENSG00000154928.16	protein_coding	EPHB1	2	ENST00000497173.5	protein_coding	EPHB1-012	0.203846353081086	0.0784234464239095	2.73900870092395	0.00638352281860929	0.0125400407556424	-3.82604562146462	0.632677049609896	0.0101919541815927	3.00882915476342	0.00906834660535619	0.0499066473486569	-6.5989816447797
HAVANA	transcript	ENSG00000154928.16	protein_coding	EPHB1	2	ENST00000473867.5	protein_coding	EPHB1-013	0.602780311857237	0.240051528880101	5.80484530551113	1.1485712088012e-08	4.32766914960182e-08	8.7425596768104	0.061465628968423	0.00234454599295523	1.51620799724029	0.150912993704686	0.363412057294481	-9.21922914193484
HAVANA	transcript	ENSG00000154928.16	protein_coding	EPHB1	2	ENST00000474732.1	protein_coding	EPHB1-011	0.339030345748749	0.172213766977985	4.94819871847563	1.02661634771968e-06	3.16577912959338e-06	4.39487285298319	0.445885881720547	0.00996464987384299	1.92726443489203	0.0737253342302177	0.229465050630851	-8.5921309565299
HAVANA	transcript	ENSG00000154928.16	protein_coding	EPHB1	2	ENST00000493838.1	protein_coding	EPHB1-006	0.476729474440628	0.240574846994524	9.91564460350743	2.8639516952961e-21	3.95827019714752e-20	37.2711413371755	0.40907537800205	0.00503693443249243	2.29592854078933	0.037016943701405	0.139893695277258	-7.95622453499071
HAVANA	transcript	ENSG00000154928.16	protein_coding	EPHB1	2	ENST00000488992.1	retained_intron	EPHB1-014	0.0799829200284212	0.0537292554327764	4.07605995297431	5.33099305223927e-05	0.000136682887803563	0.618813364404219	0.143930425453366	0.00261870888747011	1.84539557913391	0.0854513976652349	0.254780902758383	-8.72471470745759
HAVANA	transcript	ENSG00000174611.11	protein_coding	KY	2	ENST00000508956.5	protein_coding	KY-005	0.488032647842118	0.371140907834941	13.453336515897	2.07209904039203e-35	1.42920994135017e-33	69.5471084622738	0.956295286721353	0.00981503443132301	5.45890730353209	7.37509516164921e-05	0.00151227200232058	-1.69783609026451
HAVANA	transcript	ENSG00000174611.11	protein_coding	KY	2	ENST00000423778.6	protein_coding	KY-001	0.171207927079852	0.0333407928703246	1.73864820481465	0.0827150321889975	0.131676679091237	-6.04058313818697	0.312024477976949	0.000880922599955348	0.355832763020908	0.727077923156727	0.947778687678581	-10.2923816778908
HAVANA	transcript	ENSG00000174611.11	protein_coding	KY	2	ENST00000503669.1	protein_coding	KY-004	0.0422913714532603	0.0584322533234799	4.59366081824042	5.52536029920601e-06	1.57583914290029e-05	2.77884427025987	0.0911629523144054	0.00296380204527228	1.5725932749248	0.137325365278211	0.341285899958518	-9.13928122810198
HAVANA	transcript	ENSG00000174611.11	protein_coding	KY	2	ENST00000506319.5	retained_intron	KY-002	0.283239207818518	0.217620011676443	11.9002892131788	6.53755247305567e-29	2.09088852605358e-27	54.6978715802389	0.415051070191844	0.00633647597832987	6.94503105403744	5.56998938825392e-06	0.000279692631761202	1.0025301599331
HAVANA	transcript	ENSG00000174611.11	protein_coding	KY	2	ENST00000508041.1	processed_transcript	KY-006	0.272890307169061	0.141784791707	5.80826397755547	1.12682799414656e-08	4.24932977892845e-08	8.76113396689645	0.20499456361119	0.00423049239235928	2.63948701929636	0.018956091873164	0.0863765672137716	-7.3182150147071
ENSEMBL	transcript	ENSG00000253087.1	snRNA	RNU6-1174P	3	ENST00000517278.1	snRNA	RNU6-1174P-201	0.0879638550856307	-0.0936024823413355	-2.2347761676549	0.0258750657301063	0.0457864569766387	-5.06352786969126	0.48678685525285	0.00101028478768525	0.0903529378995631	0.929240211200474	1	-10.3553910680117
ENSEMBL	transcript	ENSG00000201413.1	rRNA	RNA5SP141	3	ENST00000364543.1	rRNA	RNA5SP141-201	0.0456930742255335	-0.00517703400991923	-0.166263235551143	0.868017316757229	0.920838071335295	-7.53253816951423	0.22309314008694	-0.00417338854282995	-0.834144547871837	0.417699580974574	0.683444614213093	-9.99654650282526
HAVANA	transcript	ENSG00000240086.5	processed_transcript	RP11-657O9.1	2	ENST00000466206.5	lincRNA	RP11-657O9.1-003	0.226651988804631	0.0668736579768095	3.25327418827009	0.00121833291974556	0.00265102134037266	-2.31390293211714	0.383258324639717	0.00499890800187225	1.94521637976066	0.0713565866537104	0.224196903350911	-8.5625986712152
HAVANA	transcript	ENSG00000240086.5	processed_transcript	RP11-657O9.1	2	ENST00000459861.5	lincRNA	RP11-657O9.1-002	0.141394747418684	0.0465600308003015	3.56759040329195	0.00039512847481416	0.000915126063590364	-1.2673072558009	0.162031572168016	0.00245409846610983	1.53673719643024	0.14583985997185	0.355245111911813	-9.19036408844349
HAVANA	transcript	ENSG00000240086.5	processed_transcript	RP11-657O9.1	2	ENST00000473001.1	retained_intron	RP11-657O9.1-001	0.503556087400009	0.106555344492178	3.55300568994861	0.000417115690971655	0.000963402376285596	-1.31790312590011	0.391496848306693	-0.00113035526964699	-0.441991613898222	0.665001242929612	0.897398300830299	-10.2560497368994
HAVANA	transcript	ENSG00000242222.1	processed_pseudogene	RP11-237P21.1	1	ENST00000481235.1	processed_pseudogene	RP11-237P21.1-001	0.00103781910626524	-0.00145711084414095	-0.876714946407799	0.381064444638326	0.491930744925222	-7.16261209961996	0.313473481696915	0.00384740339239652	1.13930084477111	0.273008219126445	0.52344139913875	-9.69534721176387
HAVANA	transcript	ENSG00000241905.1	processed_pseudogene	NDUFS6P1	1	ENST00000485187.1	processed_pseudogene	NDUFS6P1-001	0.258785980477269	0.12285543972441	4.21943132964415	2.91102204571403e-05	7.68286105892748e-05	1.19313404267259	0.389557295723277	0.00431472295900387	1.46830426980455	0.16333061438204	0.38316063853037	-9.28547859362051
HAVANA	transcript	ENSG00000073711.10	protein_coding	PPP2R3A	2	ENST00000264977.7	protein_coding	PPP2R3A-001	1.20989806102651	0.352258613792768	8.42439812531047	3.91322774823968e-16	3.14785680757046e-15	25.5958039579856	2.2401165758063	0.0110043565315494	4.03274647949654	0.00115041317512695	0.0107509449712458	-4.52742838973408
HAVANA	transcript	ENSG00000073711.10	protein_coding	PPP2R3A	2	ENST00000490467.5	protein_coding	PPP2R3A-002	0.0307558771073852	0.0133854383828388	1.38274820208113	0.167362156163923	0.245404031056138	-6.59288531588981	0.0238038081970373	-0.000832072494818754	-1.19563512976218	0.250983488310491	0.499849895845655	-9.63108403366124
HAVANA	transcript	ENSG00000073711.10	protein_coding	PPP2R3A	2	ENST00000334546.6	protein_coding	PPP2R3A-003	0.353811249123644	0.0868051692268774	3.64757772193883	0.000292637356180193	0.000688633958735039	-0.986325568257649	0.581199303667141	0.00330970901057822	1.69345693121978	0.111684891134252	0.305912899408751	-8.96106617808061
HAVANA	transcript	ENSG00000073711.10	protein_coding	PPP2R3A	2	ENST00000447251.2	nonsense_mediated_decay	PPP2R3A-004	0.403108115872644	0.130958723619167	4.40639600784992	1.28807446002139e-05	3.53586879230971e-05	1.9697869481999	0.150675429603023	0.000118718720108055	0.0611637197767981	0.95206199966457	1	-10.3577535574745
HAVANA	transcript	ENSG00000073711.10	protein_coding	PPP2R3A	2	ENST00000469270.1	processed_transcript	PPP2R3A-005	0.460881864406597	0.165371821246101	6.00688856541208	3.65383806409848e-09	1.44985888624458e-08	9.85660882670075	0.566086695766229	0.00608875702553118	3.02667217084687	0.0087484700026061	0.0485886496754768	-6.56360148409292
HAVANA	transcript	ENSG00000227267.3	processed_pseudogene	RP11-305O4.2	1	ENST00000477611.1	processed_pseudogene	RP11-305O4.2-001	0.274604505709554	0.124015196990875	5.17458598766324	3.3185828847095e-07	1.07717540723833e-06	5.48364446556138	0.569404530157328	0.00765178158879088	2.45394315946566	0.027280419929792	0.112277884099153	-7.66732954748761
HAVANA	transcript	ENSG00000273455.1	antisense	RP11-305O4.3	2	ENST00000608883.1	antisense	RP11-305O4.3-001	0.394884891584487	0.190295506046349	6.54652132021523	1.46851610250386e-10	6.71115685240213e-10	12.9919260351956	0.994888784315711	0.00115898173175313	0.297872243050748	0.770016481146488	0.981493475286881	-10.3124806348034
HAVANA	transcript	ENSG00000174579.3	protein_coding	MSL2	2	ENST00000309993.2	protein_coding	MSL2-001	1.75663381801353	0.593433104802732	13.6387753483194	3.2739181364376e-36	2.50534449117854e-34	71.379226910503	2.56780896467047	0.00876102131394061	2.69315642790355	0.017045456013861	0.0797593027429273	-7.21551247040845
HAVANA	transcript	ENSG00000174579.3	protein_coding	MSL2	2	ENST00000434835.2	protein_coding	MSL2-002	0.932740303477339	0.672954873969603	14.5847215985625	2.26325419899155e-40	2.96392752227668e-38	80.8941417411167	1.85390328312437	0.0099769262407947	3.88410526672558	0.00154941899546469	0.0134179585442529	-4.83001706017633
HAVANA	transcript	ENSG00000174579.3	protein_coding	MSL2	2	ENST00000481989.1	protein_coding	MSL2-003	0.684834316188655	0.496848793757658	10.2361218282334	1.90988406185894e-22	2.99731409557759e-21	39.9496132255814	0.53265097054507	0.0261671399046227	5.06447279881796	0.000153958177347898	0.0025140133712434	-2.46131966820239
HAVANA	transcript	ENSG00000174579.3	protein_coding	MSL2	2	ENST00000491050.1	protein_coding	MSL2-004	0.0929709166474428	0.052759704112578	2.61313766056108	0.00924296442853218	0.0176969282677246	-4.15785011283309	0.0912699682437109	0.00625851210814018	1.62810656579367	0.124980609837242	0.326762104409075	-9.05855752581441
HAVANA	transcript	ENSG00000174579.3	protein_coding	MSL2	2	ENST00000473093.1	protein_coding	MSL2-005	0.640970711309386	0.162316581871965	3.57019680677685	0.000391315438801048	0.000906722603621269	-1.25824463476835	0.727747717904345	0.00367218551469537	0.801551966115006	0.435722188138215	0.702052051368961	-10.0237821533646
HAVANA	transcript	ENSG00000241438.1	processed_pseudogene	TDGF1P6	1	ENST00000463873.1	processed_pseudogene	TDGF1P6-001	0.0325503992493877	0.00405188946198913	0.465831829261027	0.64153966559251	0.740324927005379	-7.43795258307186	1.15435221272207	0.011307813455163	2.70860376680915	0.016530989304007	0.0779817126194834	-7.18582302277914
HAVANA	transcript	ENSG00000244740.1	processed_pseudogene	RP11-463H24.1	1	ENST00000477176.1	processed_pseudogene	RP11-463H24.1-001	0.00108143212705927	0.00112746108755851	0.842629373230509	0.399840495371397	0.511516481362977	-7.19184960652433	0.0151731988962467	-0.000346815974771352	-0.501573862842386	0.623479452351444	0.87045663260003	-10.2264609350428
HAVANA	transcript	ENSG00000114054.13	protein_coding	PCCB	2	ENST00000251654.8	protein_coding	PCCB-001	1.84864030164982	-0.260031157397139	-3.10800531511363	0.00199127394931689	0.00421016125516269	-2.76638648791449	3.37915351490126	-0.0076249202082441	-3.31334417354048	0.00490400447513891	0.0316126679712315	-5.98959446285882
HAVANA	transcript	ENSG00000114054.13	protein_coding	PCCB	1	ENST00000490504.5	protein_coding	PCCB-007	0.14499975052307	0.0789701938541736	4.2915336625095	2.13312995742418e-05	5.71310631367497e-05	1.48894620931774	0.0809612808000617	-0.000305564392159475	-0.232207908588317	0.819614557741871	1	-10.3309907883568
HAVANA	transcript	ENSG00000114054.13	protein_coding	PCCB	1	ENST00000483687.5	protein_coding	PCCB-008	0.441511038650075	0.0713433256735848	2.11813191622037	0.0346589069548977	0.0598161961828318	-5.31481372990686	0.127256602643219	-0.00156598043868043	-0.787876273558003	0.443430141551857	0.709833679500006	-10.034914313189
HAVANA	transcript	ENSG00000114054.13	protein_coding	PCCB	2	ENST00000468777.5	protein_coding	PCCB-009	0.0554514367098895	0.0119503860966797	0.857742567186406	0.391447475931247	0.50285553128156	-7.17902862016379	0.00486705543983509	-0.000259576290124538	-1.17687550526671	0.258160887889891	0.507065237124689	-9.65276893190799
HAVANA	transcript	ENSG00000114054.13	protein_coding	PCCB	2	ENST00000462637.5	protein_coding	PCCB-010	0.296707408588319	0.121593796749683	4.4785298203856	9.3298511486646e-06	2.60003305471971e-05	2.27775777485145	0.100452247832535	0.000348415521400449	0.144476543994479	0.887108577474882	1	-10.3486057437956
HAVANA	transcript	ENSG00000114054.13	protein_coding	PCCB	2	ENST00000466072.5	protein_coding	PCCB-011	0.429357821235448	0.209930926442877	6.46034758760107	2.49037499567703e-10	1.11203010411167e-09	12.4758930412444	0.0685957823403998	0.000134472743573949	0.108699280730007	0.914927554325083	1	-10.3534408508007
HAVANA	transcript	ENSG00000114054.13	protein_coding	PCCB	2	ENST00000484181.5	nonsense_mediated_decay	PCCB-012	0.235080975596839	0.235261913264906	7.40897444619988	5.49489187646044e-13	3.21500437966324e-12	18.4665420837984	0.588939672841401	0.00291628889597656	0.478347482054837	0.639518892400406	0.877226217706769	-10.2384260997836
HAVANA	transcript	ENSG00000114054.13	protein_coding	PCCB	2	ENST00000482086.5	protein_coding	PCCB-013	0.0209891755548978	0.0189425005161465	1.05370011767657	0.292531496750202	0.395294124403191	-6.99223168988072	0.037022136986236	-0.00145012239479662	-1.27030473006433	0.223936519886802	0.471738789206687	-9.54200973558963
HAVANA	transcript	ENSG00000114054.13	protein_coding	PCCB	1	ENST00000471595.5	protein_coding	PCCB-002	0.648860282395926	0.305327860956292	11.463613860102	3.68578277004987e-27	9.66272248475986e-26	50.7005097368672	1.14273886677603	0.00592335858638751	2.84912748098938	0.0124935378133127	0.0633392412566525	-6.91330900199602
HAVANA	transcript	ENSG00000114054.13	protein_coding	PCCB	2	ENST00000469217.5	protein_coding	PCCB-003	1.21648514585308	0.00320164332992624	0.0564528663922075	0.95500369819276	0.983501706277402	-7.5447571443704	0.389946863744728	-0.00285753139102371	-0.626047039734246	0.540992280915162	0.802115207137292	-10.1530776799517
HAVANA	transcript	ENSG00000114054.13	protein_coding	PCCB	2	ENST00000465423.5	protein_coding	PCCB-014	0.135994907511141	0.120243196051056	6.63450964587201	8.51448211025607e-11	3.98819170388307e-10	13.5247520316391	0.202625900160184	0.00554642281911137	2.10368838251504	0.0532608400383288	0.181734460577544	-8.29519759858457
HAVANA	transcript	ENSG00000114054.13	protein_coding	PCCB	2	ENST00000478469.5	protein_coding	PCCB-006	0.0180274351159154	-0.00213971408844789	-0.311855486714384	0.755280949036183	0.835219459159802	-7.49776272700945	0.05732854238336	0.00297871449059112	1.57739602398471	0.136217677325476	0.3395828943495	-9.1323752697722
HAVANA	transcript	ENSG00000114054.13	protein_coding	PCCB	2	ENST00000474833.5	processed_transcript	PCCB-016	0.0152879967982118	-0.00196000080090456	-0.319560159657666	0.749435868988491	0.830574580431718	-7.49533256278227	0.0681144665605648	0.00088694864131464	0.579151796424088	0.571354860209785	0.830594966438164	-10.1825435343574
HAVANA	transcript	ENSG00000114054.13	protein_coding	PCCB	2	ENST00000462542.5	protein_coding	PCCB-017	1.42902986371679	0.110586962265718	1.5606590199587	0.119239827761907	0.182260695528876	-6.33238507598744	0.350076179688781	0.00187472640138042	0.252407667021322	0.804260787453555	1	-10.3257805879789
HAVANA	transcript	ENSG00000114054.13	protein_coding	PCCB	1	ENST00000494742.5	protein_coding	PCCB-018	0.427756259028277	0.159585838087695	4.84014154021249	1.73387299798852e-06	5.21726244165969e-06	3.89074245243536	0.375210103941192	0.00492534031594351	1.40274040178684	0.181694465722637	0.411616720573207	-9.37357506454527
HAVANA	transcript	ENSG00000114054.13	protein_coding	PCCB	2	ENST00000459873.1	protein_coding	PCCB-019	0.0123381677616395	0.0075850901071019	0.342747805856188	0.731932901687922	0.816232956808243	-7.48766117609405	0.200038393097932	-0.00390425391247964	-0.8696629379747	0.398620412889796	0.663724256992853	-9.96574532442037
HAVANA	transcript	ENSG00000114054.13	protein_coding	PCCB	2	ENST00000475214.5	retained_intron	PCCB-004	0.0113813033178664	-0.0049988868838975	-0.80839055061484	0.419252014589435	0.531409262348686	-7.22005474991135	0.0379480736212686	-0.00202389725980099	-1.22234335348357	0.24103196785342	0.493554373740185	-9.59972668433525
HAVANA	transcript	ENSG00000114054.13	protein_coding	PCCB	2	ENST00000465176.5	processed_transcript	PCCB-020	0.659954742940482	0.235846799202598	6.24736223144731	8.96815374839275e-10	3.79167101292836e-09	11.2253634407032	0.46830206685459	0.000700879119947175	0.175576283113838	0.86304967603983	1	-10.3432960251219
HAVANA	transcript	ENSG00000114054.13	protein_coding	PCCB	2	ENST00000473073.1	retained_intron	PCCB-005	0.915510449183554	0.302275511810718	8.1690251485485	2.5838170347758e-15	1.9086937826312e-14	23.7365831110341	0.839971126457274	0.00574416873642929	1.94417402044587	0.0714922190882479	0.224506642792743	-8.56431783751868
HAVANA	transcript	ENSG00000118007.12	protein_coding	STAG1	2	ENST00000383202.6	protein_coding	STAG1-001	1.28053202130533	0.420180820388752	10.1259386954965	4.87548851898222e-22	7.30813593049851e-21	39.02239839468	2.06934806395032	0.00655038707423301	2.09071406132204	0.0545663636055179	0.184875684884885	-8.31752287944936
HAVANA	transcript	ENSG00000118007.12	protein_coding	STAG1	1	ENST00000236698.9	protein_coding	STAG1-002	0.0223467344056639	0.0133561364626456	1.56447625218099	0.118341336344876	0.181062032610656	-6.32645391727448	0.0578923035916507	0.000734781450113574	0.614464617080014	0.548407880473552	0.809176892464405	-10.1605579511749
ENSEMBL	transcript	ENSG00000118007.12	protein_coding	STAG1	3	ENST00000434713.6	protein_coding	STAG1-201	0.160876980586262	0.0686456007599909	3.15777104577194	0.00168631658125624	0.00359952032630083	-2.61361104905396	0.373080138518297	0.00190879908843379	0.511205739475511	0.616884838171302	0.87045663260003	-10.2213382924674
HAVANA	transcript	ENSG00000118007.12	protein_coding	STAG1	2	ENST00000483235.5	nonsense_mediated_decay	STAG1-003	0.423986837665363	0.214108257867151	8.65945377478523	6.63642665973208e-17	5.78139332202958e-16	27.3449042598375	0.369963511755674	0.00446894089107373	2.32221370647504	0.0351969105520284	0.134933854703735	-7.90876607320863
ENSEMBL	transcript	ENSG00000118007.12	protein_coding	STAG1	3	ENST00000629124.2	protein_coding	STAG1-202	0.588249827700733	0.355259519661255	8.98654297265089	5.30423457410471e-18	5.18204223040723e-17	29.8375039190383	0.504303780143277	-0.00044359577655535	-0.112204931249664	0.912195976929982	1	-10.3530273532069
HAVANA	transcript	ENSG00000118007.12	protein_coding	STAG1	2	ENST00000465961.1	retained_intron	STAG1-007	0.525724976966818	0.304432916525145	9.39828544993011	2.01054944262059e-19	2.28267432325456e-18	33.0690292313034	1.08574833454114	0.0160553354956215	3.98758153573522	0.00125915570312147	0.0115071424987102	-4.6193226715922
HAVANA	transcript	ENSG00000118007.12	protein_coding	STAG1	2	ENST00000487065.5	nonsense_mediated_decay	STAG1-004	0.61638794255526	0.16854377294881	5.86818091375604	8.04882986817441e-09	3.08368155100042e-08	9.08822127511331	0.675953629523022	0.0026780870668883	0.812312568724491	0.429717687019662	0.695894847928976	-10.0148996931402
HAVANA	transcript	ENSG00000118007.12	protein_coding	STAG1	2	ENST00000492318.1	protein_coding	STAG1-006	0.171268895920663	0.0708306785539236	2.43864726492511	0.0150909289151383	0.0278824282981587	-4.59267674477777	0.14117859336766	0.00192560254515712	0.731470080923087	0.476121613114837	0.742471916735287	-10.0789611746486
HAVANA	transcript	ENSG00000118007.12	protein_coding	STAG1	2	ENST00000462818.1	retained_intron	STAG1-008	0.479995357146853	0.302681068554663	11.2770879360644	2.01014277322952e-26	4.85991909030966e-25	49.019401276186	0.728681126125909	0.00583570626292836	2.71185610645849	0.0164246053112387	0.0776159305763698	-7.17956495372915
HAVANA	transcript	ENSG00000118007.12	protein_coding	STAG1	2	ENST00000480733.1	protein_coding	STAG1-005	0.761432437021733	0.501846479852517	13.3532214050236	5.58423828152358e-35	3.64922355138366e-33	68.5628200240601	1.18109532036039	0.0135937228014587	5.36501757094027	8.77102058175981e-05	0.00170312767835064	-1.87794125480636
ENSEMBL	transcript	ENSG00000200571.1	snRNA	RNU6-1284P	3	ENST00000363701.1	snRNA	RNU6-1284P-201	1.97954608707351	0.544207382820132	4.96567260671547	9.4233710467331e-07	2.91765806868651e-06	4.47734348832605	1.39326650663038	0.00622782893405876	0.523285267204716	0.608662517579527	0.864504624799623	-10.2147810943071
HAVANA	transcript	ENSG00000244101.1	processed_pseudogene	HMGN1P10	1	ENST00000474557.1	processed_pseudogene	HMGN1P10-001	0.452083821837882	0.0822190929146323	2.94841261408121	0.00334423293496122	0.00685263210395669	-3.24054775832907	0.195758071844885	0.0011972289097721	1.18655132765834	0.254439500297766	0.50316695753209	-9.64161957549828
ENSEMBL	transcript	ENSG00000252914.1	snRNA	RNU6-789P	3	ENST00000517105.1	snRNA	RNU6-789P-201	2.00670690612165	0.651777205382361	6.28493731495815	7.17181782010976e-10	3.06291318581338e-09	11.4433915950412	2.19290543192431	0.0303391105304678	2.05932468725736	0.0578476853510142	0.192700441431056	-8.3712263052164
HAVANA	transcript	ENSG00000240695.1	processed_pseudogene	RP11-102M11.1	1	ENST00000468074.1	processed_pseudogene	RP11-102M11.1-001	1.03792647452311	0.404252620533663	8.66111743896808	6.55278742617581e-17	5.71131624999167e-16	27.3574109753915	1.69013517976367	0.028625592613618	7.00219652259694	5.07363453208551e-06	0.000262692308965159	1.10056200720415
HAVANA	transcript	ENSG00000261758.1	antisense	RP11-102M11.2	2	ENST00000564748.1	antisense	RP11-102M11.2-001	0.153189068404288	0.0340291714443267	3.88163629801152	0.000117731994459745	0.000290547972658652	-0.130296128872578	0.0878061153409716	0.00138588578803392	2.81446439179967	0.0133895728206666	0.0666840987183051	-6.98091616775654
HAVANA	transcript	ENSG00000242968.1	processed_pseudogene	RP11-731C17.1	1	ENST00000459808.1	processed_pseudogene	RP11-731C17.1-001	0.00505504950687714	0.00440767064417008	2.06525590649081	0.0394159988161063	0.0672614340045893	-5.42436767038869	0	0	0	1	1	-10.3597524836655
HAVANA	transcript	ENSG00000168917.8	protein_coding	SLC35G2	2	ENST00000472200.1	processed_transcript	SLC35G2-003	0.35737854205202	0.186161669724426	9.67377717615708	2.12967360026313e-20	2.68878991380223e-19	35.2874989292073	0.718418799743584	0.00698597005774363	4.19497835174373	0.000832727592377968	0.00848572613952084	-4.19789624171526
HAVANA	transcript	ENSG00000168917.8	protein_coding	SLC35G2	2	ENST00000446465.2	protein_coding	SLC35G2-001	0.61392567346409	0.40344020377805	8.64635131982444	7.3331198698183e-17	6.3567512509923e-16	27.2464675477204	1.2190414712718	0.00503682772315361	1.26794280260235	0.224755406265636	0.472845205157959	-9.544893894594
HAVANA	transcript	ENSG00000168917.8	protein_coding	SLC35G2	2	ENST00000393079.3	protein_coding	SLC35G2-002	1.49931754813521	0.274730209496839	5.8954875242161	6.89810786318901e-09	2.66165883407802e-08	9.23825749844949	2.22686124024336	8.85730257062846e-05	0.0230800959991269	0.981900284791682	1	-10.3594678199387
HAVANA	transcript	ENSG00000273486.1	antisense	RP11-731C17.2	2	ENST00000609553.1	antisense	RP11-731C17.2-001	0.369434690457671	0.0667132383409283	3.35103526735415	0.000866307958883268	0.00192141408665784	-1.99825240279438	1.02423025984735	0.0118093472125228	5.31188198544824	9.68010340063888e-05	0.00181791601511922	-1.98033163454032
HAVANA	transcript	ENSG00000239213.5	antisense	NCK1-AS1	2	ENST00000461864.5	antisense	NCK1-AS1-001	0.343109803915278	0.0414941817182208	2.04970734855394	0.0409165118934071	0.0695946676651609	-5.45606487544693	0.833475466743471	0.00925465793318595	2.74378771293609	0.0154147754048092	0.0740528449827593	-7.11799376933392
HAVANA	transcript	ENSG00000239213.5	antisense	NCK1-AS1	2	ENST00000474250.5	antisense	NCK1-AS1-002	0.105364731492306	0.0461418198545251	3.40450082466528	0.000716387630337022	0.00160603669502464	-1.82184526517096	0.0665916431426485	0.0023125151329562	1.64279794711924	0.121877952157965	0.324766493929737	-9.0368690968053
HAVANA	transcript	ENSG00000239213.5	antisense	NCK1-AS1	2	ENST00000470236.1	antisense	NCK1-AS1-003	0.208581932054252	0.0971007000886013	5.38708627704055	1.10658326462765e-07	3.76942157412996e-07	6.54532414261105	0.315632859984958	-0.00241570969847083	-0.848782859964508	0.409765247269137	0.675173132160602	-9.98399313211867
HAVANA	transcript	ENSG00000158092.6	protein_coding	NCK1	2	ENST00000288986.6	protein_coding	NCK1-001	1.27474359955316	0.400175032805	10.6100256483559	7.5729270244309e-24	1.38305191411785e-22	43.1441888693618	1.94767650113479	-0.000282886582229861	-0.081720633497379	0.935983676090235	1	-10.3561844531964
HAVANA	transcript	ENSG00000158092.6	protein_coding	NCK1	2	ENST00000481752.5	protein_coding	NCK1-003	0.326840615230375	0.02771571993258	0.932534639024214	0.351512442270269	0.460575506828131	-7.11223616825444	0.457058067058794	-0.00219219455954576	-0.563706198833725	0.581548563687798	0.840005564488214	-10.1917694728158
HAVANA	transcript	ENSG00000158092.6	protein_coding	NCK1	2	ENST00000491539.5	protein_coding	NCK1-004	0.2353485901262	0.0991728172313788	3.3987899949736	0.000731163310776886	0.00163725572462115	-1.84081505935777	0.237761784504958	-0.00205767638025802	-0.817189200292715	0.427014068877362	0.693295228218293	-10.0108386041144
HAVANA	transcript	ENSG00000158092.6	protein_coding	NCK1	2	ENST00000485096.5	protein_coding	NCK1-005	0.0891096170288891	0.0558078266145601	2.25259664388388	0.024719424557962	0.0439132044467882	-5.023974634204	0.036222567453456	0.00248383319680841	2.45613868754147	0.0271640576425046	0.111942648447685	-7.66325740989585
HAVANA	transcript	ENSG00000158092.6	protein_coding	NCK1	2	ENST00000476286.1	protein_coding	NCK1-006	1.48513271282644	0.453679732438929	8.71218945182181	4.43573326092907e-17	3.9349104511849e-16	27.7422088335265	0.167320074764799	0.00384776768386679	2.88317787565464	0.0116704899625122	0.0601997717361477	-6.84666952836208
HAVANA	transcript	ENSG00000158092.6	protein_coding	NCK1	2	ENST00000460960.1	retained_intron	NCK1-007	0.0246475295325056	-0.00802387541126389	-0.794337872781231	0.427377344566386	0.539763212688503	-7.23129331182337	0.0453886050728378	0.00311236149070888	1.62750140079652	0.125109861069415	0.326762104409075	-9.05944802788116
HAVANA	transcript	ENSG00000158092.6	protein_coding	NCK1	2	ENST00000478862.1	retained_intron	NCK1-008	0.397117351319455	0.0233114699457584	0.952890746035675	0.341107966395645	0.449301955454873	-7.09309447417524	0.548806775590443	0.00379526140918473	1.46923471973012	0.163081535980747	0.382823196923903	-9.28420674829635
HAVANA	transcript	ENSG00000158092.6	protein_coding	NCK1	1	ENST00000488930.5	protein_coding	NCK1-009	0.0057172923063076	-0.00159191606451976	-0.384487141861973	0.700781649921356	0.790850285220843	-7.47249914039819	0.0935274489099138	0.00641331078239409	1.62811605395423	0.124978584270817	0.326762104409075	-9.05854356213546
HAVANA	transcript	ENSG00000158092.6	protein_coding	NCK1	2	ENST00000496489.5	protein_coding	NCK1-010	0.0220006902675078	-0.000735559756411963	-0.0520220192289699	0.958532020622122	0.986132361301814	-7.5449972855739	0.287587730927689	0.0108660752735749	2.09403713779263	0.0542292026658369	0.184073059739972	-8.31181181806423
HAVANA	transcript	ENSG00000158092.6	protein_coding	NCK1	1	ENST00000469404.1	protein_coding	NCK1-002	0.617652289382914	0.144691320560167	5.12937861609349	4.17211324993629e-07	1.33976587751093e-06	5.26272264035715	1.09684266858024	0.00750034162609482	2.63464307089246	0.0191383735231726	0.0870295804931935	-7.32744912409392
HAVANA	transcript	ENSG00000158092.6	protein_coding	NCK1	2	ENST00000467911.1	protein_coding	NCK1-011	0.0733737295863414	0.0370076746550719	1.39752777666871	0.16287754160994	0.239681615380613	-6.57243427222071	0.432246682211098	0.0113557969771512	1.81644747492028	0.0899808954631123	0.264147097001956	-8.77074485000967
HAVANA	transcript	ENSG00000158092.6	protein_coding	NCK1	2	ENST00000482071.1	retained_intron	NCK1-012	0.5395246933857	0.0861528979422064	2.54498187061712	0.0112290967530112	0.0212034999948862	-4.33117661439384	0.483091122203244	-0.00402009017585912	-0.81235682522743	0.429693101732749	0.695879152148674	-10.0148629376395
HAVANA	transcript	ENSG00000214283.4	processed_pseudogene	RAD51AP1P1	1	ENST00000484195.1	processed_pseudogene	RAD51AP1P1-001	0.00183892412449084	0.00126766768704524	1.09940542184352	0.272122768512632	0.371997191339367	-6.94317797887683	0.584265772413638	0.00667261217836125	2.23501120169686	0.0415804737026002	0.15222022574389	-8.06522704593856
HAVANA	transcript	ENSG00000174564.12	protein_coding	IL20RB	2	ENST00000484501.1	processed_transcript	IL20RB-006	0.169877396004652	0.0422308310627331	2.25080068684388	0.0248338226511173	0.0440992800095839	-5.02797477828901	0.045888430602469	-0.000575481054706681	-0.370009918647695	0.716711472597703	0.939578778092471	-10.2869319246721
HAVANA	transcript	ENSG00000174564.12	protein_coding	IL20RB	2	ENST00000329582.8	protein_coding	IL20RB-001	0.0175239876734696	0.0156611324709104	4.20557355074058	3.08870634085713e-05	8.12724259842331e-05	1.13681437060029	0.088954677372662	0.000297805038586276	0.258653625668101	0.799529783964261	1	-10.3240823840952
HAVANA	transcript	ENSG00000174564.12	protein_coding	IL20RB	2	ENST00000469964.5	nonsense_mediated_decay	IL20RB-002	0.0640491495470173	0.0321610778308229	4.86642309911807	1.52772903978035e-06	4.62730764191461e-06	4.01242601426131	0.0233442113158401	0.000698983392756504	1.42196017495857	0.176142978981037	0.403040471627574	-9.34806411367797
HAVANA	transcript	ENSG00000174564.12	protein_coding	IL20RB	2	ENST00000491483.5	nonsense_mediated_decay	IL20RB-004	0.0822866790055422	0.0161174464265778	1.70093442504449	0.0895799262924186	0.141425771035002	-6.10501171438737	0.0411136928186593	-0.00153710499691033	-2.39185990176583	0.0307740753347357	0.122457862069142	-7.78184037454405
HAVANA	transcript	ENSG00000174564.12	protein_coding	IL20RB	2	ENST00000475972.1	nonsense_mediated_decay	IL20RB-003	0.0252505631439807	0.0102225568236189	2.43971396591887	0.015046984307704	0.0278085586120816	-4.59010756211635	0.037550225902537	-0.00041110524554961	-0.544304515192463	0.594485127166617	0.85159059155374	-10.2030199109332
HAVANA	transcript	ENSG00000249407.1	antisense	IL20RB-AS1	1	ENST00000462176.2	antisense	IL20RB-AS1-001	0.000513673682731968	0.000589544000598008	0.505252912023022	0.613604869936826	0.715895429355884	-7.41883502571272	0.210583217978658	-0.000104599772270912	-0.0650160312554043	0.949047100539992	1	-10.3574938664787
ENSEMBL	transcript	ENSG00000201325.1	rRNA	RNA5SP142	3	ENST00000364455.1	rRNA	RNA5SP142-201	0.000446260963814156	-0.00118270621789074	-0.74248270003252	0.458145197513696	0.570519229072024	-7.27106294890695	0	0	0	1	1	-10.3597524836655
HAVANA	transcript	ENSG00000243886.1	processed_pseudogene	RP11-575C1.1	1	ENST00000474107.1	processed_pseudogene	RP11-575C1.1-001	0.000962914483162693	0.00326161189549434	2.87260122062018	0.00424489242120889	0.00857329383689557	-3.45733585984429	0	0	0	1	1	-10.3597524836655
HAVANA	transcript	ENSG00000242070.1	processed_pseudogene	NPM1P17	1	ENST00000479221.1	processed_pseudogene	NPM1P17-001	0.200452830752011	0.0697176495585777	2.1066693471161	0.0356461620557273	0.0613641291902809	-5.33879402499606	0	0	0	1	1	-10.3597524836655
HAVANA	transcript	ENSG00000168875.2	protein_coding	SOX14	2	ENST00000306087.2	protein_coding	SOX14-001	0.000178726646939421	-0.000585324672990819	-1.9815774679055	0.0480763214356631	0.0805432346033294	-5.59217578589676	0	0	0	1	1	-10.3597524836655
HAVANA	transcript	ENSG00000239513.5	lincRNA	LINC01210	2	ENST00000478772.5	lincRNA	LINC01210-001	9.81034411364547e-05	-0.000151455070324504	-0.520700209342563	0.602807192204313	0.706363945225146	-7.41092089759368	0	0	0	1	1	-10.3597524836655
HAVANA	transcript	ENSG00000239513.5	lincRNA	LINC01210	2	ENST00000465283.5	lincRNA	LINC01210-003	0	0	0	1	1	-7.54634944069386	0	0	0	1	1	-10.3597524836655
HAVANA	transcript	ENSG00000239513.5	lincRNA	LINC01210	2	ENST00000471091.5	lincRNA	LINC01210-002	0	0	0	1	1	-7.54634944069386	0	0	0	1	1	-10.3597524836655
HAVANA	transcript	ENSG00000239513.5	lincRNA	LINC01210	2	ENST00000469216.1	lincRNA	LINC01210-004	0.000224417439593011	-2.73312733223692e-05	-0.0424831335863712	0.966130594488445	0.991421072890038	-7.54544769186487	0	0	0	1	1	-10.3597524836655
HAVANA	transcript	ENSG00000261146.1	lincRNA	RP11-2A4.4	2	ENST00000566529.1	lincRNA	RP11-2A4.4-001	0.000868091621684802	0.000503109680958537	1.0554290955278	0.291741172651953	0.394373654031603	-6.99041377340889	0	0	0	1	1	-10.3597524836655
HAVANA	transcript	ENSG00000241478.1	processed_pseudogene	HSPA8P9	1	ENST00000485881.1	processed_pseudogene	HSPA8P9-001	0.00158342482727313	-0.000120320388044422	-0.155352014352429	0.876606795423707	0.927231188335992	-7.53429140653441	0.00353702150322409	0.00011852878353933	1.06703892057257	0.303359314662279	0.558415377909654	-9.77395949664659
HAVANA	transcript	ENSG00000066405.12	protein_coding	CLDN18	2	ENST00000343735.8	protein_coding	CLDN18-001	0.0432455062126693	0.0192669507059507	4.97637907648472	8.9404211665496e-07	2.77418530140714e-06	4.52800430874125	0.16048808287655	0.00208265195744847	1.48190666006358	0.159720716528184	0.377673404915598	-9.26682597141906
HAVANA	transcript	ENSG00000066405.12	protein_coding	CLDN18	2	ENST00000183605.9	protein_coding	CLDN18-002	0.000144384008073755	0.000322169835562311	0.600191118338773	0.548652043783566	0.657191439841191	-7.36643133456844	0.0536672302245976	0.000752969121830187	0.794453464394	0.439712366672819	0.706068777972396	-10.0295823295386
HAVANA	transcript	ENSG00000066405.12	protein_coding	CLDN18	2	ENST00000479660.1	nonsense_mediated_decay	CLDN18-003	0.029263912230474	0.0172619272537844	3.55038283774895	0.000421189386852029	0.000972319706373483	-1.32698117373108	0.0314523884078897	-0.00056658072685271	-0.845148366730315	0.411725936645157	0.677216561800426	-9.9871284409827
HAVANA	transcript	ENSG00000272609.1	antisense	RP11-461M2.2	2	ENST00000609721.1	antisense	RP11-461M2.2-001	0.0753579799013257	0.0902888350973774	6.51506244872835	1.78197344866293e-10	8.0756540467044e-10	12.8028735422441	0.0695044699304068	0.00268377813054574	1.47880489032276	0.16053796580293	0.378869535761855	-9.27109053966033
HAVANA	transcript	ENSG00000158163.14	protein_coding	DZIP1L	2	ENST00000327532.6	protein_coding	DZIP1L-001	0.214397078492262	0.167563018214201	9.98920635549853	1.54586047417312e-21	2.19952006247733e-20	37.8809634089245	0.441662451157615	0.00620300371921636	4.66513197841057	0.000330848523705598	0.00433390386100828	-3.25113700222008
HAVANA	transcript	ENSG00000158163.14	protein_coding	DZIP1L	2	ENST00000486487.1	protein_coding	DZIP1L-009	0.202298124160139	0.203643472848423	8.20634966116715	1.96609991969431e-15	1.46990194490927e-14	24.0056125930438	0.277914951055054	0.00693632875950561	5.05087575464806	0.000157970633248878	0.00256267530383542	-2.48794906025912
HAVANA	transcript	ENSG00000158163.14	protein_coding	DZIP1L	2	ENST00000488595.1	processed_transcript	DZIP1L-007	0.146889132710109	0.0759053207043288	3.33812608138947	0.000906641094053038	0.00200482651245107	-2.04044577210434	0.194037177772736	0.00585965640923702	2.1537023385767	0.048493560281271	0.169939844697749	-8.2084564089809
HAVANA	transcript	ENSG00000158163.14	protein_coding	DZIP1L	2	ENST00000469243.5	protein_coding	DZIP1L-002	0.189839872216078	0.159046470573953	8.27264699808693	1.20744157395627e-15	9.23411227535707e-15	24.4857712906863	0.207954270364148	0.00363406135921723	2.23773250082865	0.0413658438261588	0.151620429954385	-8.06038784693382
HAVANA	transcript	ENSG00000158163.14	protein_coding	DZIP1L	2	ENST00000466301.1	retained_intron	DZIP1L-008	0.280956127098553	0.188909203646404	6.45487616519735	2.57481983352312e-10	1.14827565033058e-09	12.4433234247993	0.364075588458816	0.00416353929447351	1.27045215698994	0.223885484879801	0.471671745338135	-9.54182956955588
HAVANA	transcript	ENSG00000158163.14	protein_coding	DZIP1L	2	ENST00000473850.1	retained_intron	DZIP1L-006	0.306147511836521	0.157848431635657	5.94233870010972	5.28661070726549e-09	2.06393837768069e-08	9.49709061910686	0.458808547882214	0.00398039669653354	1.7390161770301	0.103160830899379	0.28969860759978	-8.89158102348851
HAVANA	transcript	ENSG00000158163.14	protein_coding	DZIP1L	2	ENST00000490472.1	retained_intron	DZIP1L-005	0.232935499682768	0.108933007813326	3.94730753242335	9.04172926539995e-05	0.000226009290777945	0.11889074259443	0.131132468105443	0.00353462410047841	1.14365951271621	0.27125345033936	0.521401648120329	-9.69046711844534
HAVANA	transcript	ENSG00000158163.14	protein_coding	DZIP1L	2	ENST00000467030.5	protein_coding	DZIP1L-004	0.0308254679990245	0.0240634664325159	2.36080712764836	0.0186197997987455	0.0338510169537159	-4.77719426324938	0	0	0	1	1	-10.3597524836655
HAVANA	transcript	ENSG00000158163.14	protein_coding	DZIP1L	2	ENST00000492010.1	protein_coding	DZIP1L-003	0.141366381480565	0.0639923448998911	4.295491343331	2.0967657960482e-05	5.61977404688255e-05	1.50531806940643	0.326260849523354	0.0036740663765652	2.26933347439699	0.0389482330366626	0.145101521037322	-8.00398457244853
HAVANA	transcript	ENSG00000240668.1	processed_pseudogene	KRT8P36	1	ENST00000489121.1	processed_pseudogene	KRT8P36-001	0.0411612921369406	0.0251275825315332	3.95570294968768	8.73935068063968e-05	0.000218810136506602	0.151029959331978	0.0806305163753369	0.00132210636795261	1.63491258239532	0.123534886546329	0.326762104409075	-9.04852670959692
HAVANA	transcript	ENSG00000118017.3	protein_coding	A4GNT	2	ENST00000236709.3	protein_coding	A4GNT-001	0.00805135335071302	-0.00292358644359272	-1.87387721580345	0.061533015218849	0.100832714167642	-5.79809821147377	0.0516041083586685	0.000590128313749767	1.08457080086206	0.295776057695462	0.549622154737221	-9.75528804233795
HAVANA	transcript	ENSG00000138231.12	protein_coding	DBR1	2	ENST00000260803.8	protein_coding	DBR1-001	1.07787520756923	0.261601397980325	7.46486888779846	3.75539987648058e-13	2.23614198525642e-12	18.8402650277481	1.61316031634539	0.00422146620296239	2.72730948078731	0.0159281298708376	0.0758944139241095	-7.14979649200986
HAVANA	transcript	ENSG00000138231.12	protein_coding	DBR1	2	ENST00000460271.5	retained_intron	DBR1-003	0.558541100447937	0.251391377927297	7.50724935192084	2.80986763391479e-13	1.69433888409293e-12	19.1251239958086	0.731572071041393	0.00822664130341252	2.23731722633406	0.0413985295571254	0.151701164943806	-8.06112650197895
HAVANA	transcript	ENSG00000138231.12	protein_coding	DBR1	2	ENST00000477557.3	nonsense_mediated_decay	DBR1-004	0.000679434122391058	-0.000997479697799803	-0.839785161095468	0.401432061335159	0.513215000550308	-7.19423703058304	0	0	0	1	1	-10.3597524836655
HAVANA	transcript	ENSG00000138231.12	protein_coding	DBR1	2	ENST00000463982.2	processed_transcript	DBR1-002	0.168064190161658	0.0409697163171132	2.36591268948432	0.0183678987421333	0.033432043484894	-4.76527095729337	0.224299876158762	-0.00159876450402218	-1.07368468424867	0.300468082773327	0.554992869500983	-9.76691229436255
ENSEMBL	transcript	ENSG00000114098.17	protein_coding	ARMC8	3	ENST00000538260.5	protein_coding	ARMC8-201	0.011268349619034	-0.00714915376759441	-1.52524802228521	0.12783241604225	0.193859909532341	-6.38672210867995	0.0283762256860401	-0.000423593158490542	-0.499647679542906	0.62480228452852	0.87045663260003	-10.2274740705926
HAVANA	transcript	ENSG00000114098.17	protein_coding	ARMC8	2	ENST00000481646.5	protein_coding	ARMC8-001	0.262245169608933	-0.075348614813512	-2.56628538314081	0.0105708846626423	0.0200498555669717	-4.27747895163629	0.250223076382423	-0.00331977066343265	-0.952063798217873	0.356631094065037	0.617700626518311	-9.88986584044856
HAVANA	transcript	ENSG00000114098.17	protein_coding	ARMC8	2	ENST00000469044.5	protein_coding	ARMC8-003	0.604590293845767	0.276304980469044	8.88314994302559	1.18735030482212e-17	1.1194121673001e-16	29.0423291881383	1.15325788342413	-0.00190095866083611	-0.634044518442536	0.535904431620418	0.797547432120356	-10.1478354438235
HAVANA	transcript	ENSG00000114098.17	protein_coding	ARMC8	2	ENST00000491704.5	protein_coding	ARMC8-008	0.491977980765127	-0.0238087335670833	-0.772317521379645	0.440292964895072	0.552660541591957	-7.24850860217075	0.705047938376934	-0.00678495759675334	-2.81282709796441	0.0134334123888174	0.0668412126124433	-6.98410359514436
HAVANA	transcript	ENSG00000114098.17	protein_coding	ARMC8	2	ENST00000461600.5	protein_coding	ARMC8-021	0.706292132316905	-0.0184983575165822	-0.295315750179906	0.767875840806906	0.845378242418144	-7.50277936050768	0.278688477232607	0.00265683365832947	0.659645634733715	0.519798280887806	0.782917763387815	-10.1306317023308
HAVANA	transcript	ENSG00000114098.17	protein_coding	ARMC8	2	ENST00000466749.5	protein_coding	ARMC8-013	0.0259009843162075	0.0158165650002686	2.12676234393052	0.0339311242386422	0.0586708640669542	-5.29667409320015	0.0399862718989996	-1.67170828559556e-05	-0.0175213207164761	0.986258997179816	1	-10.35958842697
HAVANA	transcript	ENSG00000114098.17	protein_coding	ARMC8	2	ENST00000358441.6	protein_coding	ARMC8-012	0.66405389401708	0.177327008923773	5.25134218788446	2.24137127222624e-07	7.40232834521819e-07	5.86272165658684	0.559564454096994	0.00350123734800295	1.0845002164293	0.295806304705291	0.549643192286601	-9.75536373417298
HAVANA	transcript	ENSG00000114098.17	protein_coding	ARMC8	2	ENST00000489213.5	protein_coding	ARMC8-004	0.66626806530738	0.251158758819497	7.61928678338352	1.297335597506e-13	8.09600387899118e-13	19.8843457596418	0.799748564747425	-0.00896878862557987	-1.74702342021915	0.101723166108951	0.286760928839597	-8.87924323312628
HAVANA	transcript	ENSG00000114098.17	protein_coding	ARMC8	2	ENST00000461822.5	protein_coding	ARMC8-002	0.185311634586861	0.0961405063779252	3.94440248312823	9.14864972003178e-05	0.000228501627955041	0.107784607752517	0.285598277416755	-0.00239705958219451	-0.802639871310649	0.43511270600259	0.70145810210699	-10.0228890528231
HAVANA	transcript	ENSG00000114098.17	protein_coding	ARMC8	2	ENST00000485396.5	protein_coding	ARMC8-005	0.203745123494008	0.0961580829184503	3.28352913167152	0.00109728971624804	0.00240139702852419	-2.21717172188241	0.142934626109768	-0.000962189733188644	-0.300206103521643	0.768271224298036	0.980029369897706	-10.3117392669584
HAVANA	transcript	ENSG00000114098.17	protein_coding	ARMC8	2	ENST00000471453.5	protein_coding	ARMC8-006	1.18776380563578	0.0032060236640252	0.0805740878319353	0.935813062687782	0.970165689376376	-7.54310573647721	2.27638084271004	0.00293694823154057	0.839313446383442	0.414886533852465	0.680426800946012	-9.99213644269763
HAVANA	transcript	ENSG00000114098.17	protein_coding	ARMC8	2	ENST00000470821.5	protein_coding	ARMC8-007	1.30385625451588	0.159508051302437	2.86974537457328	0.00428277772616475	0.00864388097044408	-3.4653956444686	1.9444007584719	-0.0212321513110104	-2.58288026801962	0.0211947839448443	0.0937716434359756	-7.42574389724601
HAVANA	transcript	ENSG00000114098.17	protein_coding	ARMC8	2	ENST00000471709.5	protein_coding	ARMC8-015	0.219824264522463	0.12699142388941	3.80258190418686	0.000160974355531153	0.000391059725353737	-0.425042758916013	0.784956324875218	0.00618830247489218	1.11119908162452	0.284528159951784	0.536501048048153	-9.72643529188935
HAVANA	transcript	ENSG00000114098.17	protein_coding	ARMC8	2	ENST00000463485.5	protein_coding	ARMC8-014	0.372530747882051	0.165388437089422	5.81082649979662	1.11079360491807e-08	4.19111603562792e-08	8.77506289115238	0.0597409260194111	-0.00188542428832476	-1.68118772816282	0.114083009046333	0.310408306984369	-8.9795679855915
HAVANA	transcript	ENSG00000114098.17	protein_coding	ARMC8	2	ENST00000468560.1	protein_coding	ARMC8-016	0.510304152651287	0.20693308164517	6.97777872198863	9.61064893526972e-12	4.9521198634591e-11	15.6599503725818	0.967444769913507	0.00780785330058713	2.89502338446953	0.0113967973553612	0.059181159398674	-6.82343601728486
HAVANA	transcript	ENSG00000114098.17	protein_coding	ARMC8	2	ENST00000470842.1	retained_intron	ARMC8-019	0.468277536512273	0.277913802725522	6.17907598382293	1.3424893057693e-09	5.57220855424409e-09	10.8319969949168	0.670834002638788	-0.00395586335728641	-0.600579913110374	0.557370182230773	0.817677733394935	-10.1693502181386
HAVANA	transcript	ENSG00000114098.17	protein_coding	ARMC8	2	ENST00000470549.6	nonsense_mediated_decay	ARMC8-017	0.132585290432694	0.136052527618343	5.42134512089616	9.23838653665521e-08	3.17234236703751e-07	6.7200487364183	0.532516462933996	0.00721066667300697	1.13086233373186	0.276429875400772	0.527185506705563	-9.70475089981424
HAVANA	transcript	ENSG00000114098.17	protein_coding	ARMC8	1	ENST00000469860.2	protein_coding	ARMC8-018	0.00453084320199726	-0.0035136548341938	-0.564376266206506	0.57275233224797	0.679094398390403	-7.38725629728298	0.0401067874249277	1.40859527220616e-05	0.0130788773223375	0.98974271147244	1	-10.3596610716584
HAVANA	transcript	ENSG00000114098.17	protein_coding	ARMC8	2	ENST00000460495.5	retained_intron	ARMC8-010	0.826061810877716	0.288604990603719	7.78239336127525	4.14669589402957e-14	2.71559090555868e-13	21.0054806701796	1.4563999250195	0.00879997243980825	2.83114291836979	0.0129508717470668	0.065057641307022	-6.94841608309392
HAVANA	transcript	ENSG00000114098.17	protein_coding	ARMC8	2	ENST00000486832.1	retained_intron	ARMC8-011	0.695892030224644	0.267729294742085	9.13386038754628	1.66391530931558e-18	1.71075157296835e-17	30.9818994456463	1.24262630272048	0.00913629763670525	3.16506759383891	0.00661797490539397	0.0395071340930462	-6.28767950998582
HAVANA	transcript	ENSG00000114098.17	protein_coding	ARMC8	2	ENST00000466762.1	retained_intron	ARMC8-009	0.675434536581467	0.24752701004928	8.40258686502768	4.60536920593392e-16	3.67781736757154e-15	25.4353244594732	1.378406830644	0.0154491986442621	4.87744834708973	0.000219768246189177	0.00324202724128189	-2.82928592836504
HAVANA	transcript	ENSG00000114098.17	protein_coding	ARMC8	2	ENST00000464181.2	protein_coding	ARMC8-022	0.517116520963046	0.152328259617634	4.71129095351186	3.19817629461213e-06	9.35958397212606e-06	3.3028586191482	1.24228468907286	0.0181614288544063	5.93208522428638	3.13502989768171e-05	0.000848613756429377	-0.806729957940052
HAVANA	transcript	ENSG00000114098.17	protein_coding	ARMC8	2	ENST00000494015.1	retained_intron	ARMC8-020	0.506146087763529	0.275631460946182	4.19502687061597	3.2308139275736e-05	8.482406416308e-05	1.09406702111206	0.653873579906342	0.00364675020194356	0.454039442749505	0.656507160534238	0.890634324059182	-10.2503593901566
ENSEMBL	transcript	ENSG00000181322.13	protein_coding	NME9	3	ENST00000317876.8	protein_coding	NME9-201	0.0260663025759832	0.0399955709291197	3.75458709123642	0.000194131321494136	0.00046702306694832	-0.601195332117608	1.22081326654428	0.010421377431696	3.90270507566144	0.00149263642694126	0.0130454936125417	-4.79213294934902
HAVANA	transcript	ENSG00000181322.13	protein_coding	NME9	2	ENST00000383180.6	protein_coding	NME9-001	0.159912461388057	0.105314332764015	8.40080823807981	4.66687645641282e-16	3.7240601102686e-15	25.4222517235663	0.118443526040954	0.00161899639497284	1.00045348725361	0.333458046976578	0.592189270989712	-9.84248400529884
HAVANA	transcript	ENSG00000181322.13	protein_coding	NME9	2	ENST00000492993.5	nonsense_mediated_decay	NME9-002	0.0194072035514651	0.0164936624737203	2.14691721791962	0.0322823818393375	0.0560672518788363	-5.25403006652284	0.0146189272408704	-0.000310157539840236	-0.658693998844618	0.520391999504426	0.783469604594299	-10.1312826845723
HAVANA	transcript	ENSG00000181322.13	protein_coding	NME9	2	ENST00000484930.5	protein_coding	NME9-004	0.114008523082134	0.0679181196771713	3.63570982024196	0.000306077364230357	0.000718625327484944	-1.02838879759418	0.105379743229026	-0.00137448870216683	-0.963572832821641	0.351020059649775	0.611643930256641	-9.87878349384917
HAVANA	transcript	ENSG00000181322.13	protein_coding	NME9	2	ENST00000333911.7	protein_coding	NME9-003	0.735384033406293	0.242485296428566	7.65033255226694	1.04563296549369e-13	6.58973527352098e-13	20.0963018455241	0.679981326016869	0.000275657233029529	0.144570527201623	0.88703568521124	1	-10.3485912474014
HAVANA	transcript	ENSG00000181322.13	protein_coding	NME9	2	ENST00000474690.5	protein_coding	NME9-009	0.603484818568702	0.252741033882974	8.2752408955793	1.18455827758669e-15	9.06899442406165e-15	24.5046171583639	0.863894724752417	0.0060372000160518	2.36646742232286	0.0323219373830886	0.126907291903771	-7.82831007971631
HAVANA	transcript	ENSG00000181322.13	protein_coding	NME9	2	ENST00000478220.5	retained_intron	NME9-005	0.591626779654511	0.321273234451952	8.27059977312636	1.22581005151282e-15	9.36693020963455e-15	24.4709004123969	0.670721659972832	0.00629770295547337	2.07644080190038	0.0560366035560423	0.18843992689107	-8.34199735797509
HAVANA	transcript	ENSG00000181322.13	protein_coding	NME9	2	ENST00000475751.5	protein_coding	NME9-007	0.104347452958207	0.156799708849559	5.70892838712873	1.9561330746656e-08	7.20206299286203e-08	8.22532404994782	0.0100919772077198	-0.000337994409630455	-1.00867313512043	0.329630761852254	0.587965962083271	-9.83423180329455
HAVANA	transcript	ENSG00000181322.13	protein_coding	NME9	2	ENST00000488716.1	nonsense_mediated_decay	NME9-006	0.516526110758037	0.32460222342703	10.7271218728171	2.71583175032499e-24	5.20379006408837e-23	44.1595456742557	0.563008669699249	0.000696802199582966	0.272173201124647	0.789317441575657	0.995754427087925	-10.3202657593676
HAVANA	transcript	ENSG00000181322.13	protein_coding	NME9	2	ENST00000460099.1	protein_coding	NME9-008	0.408664717601303	0.16789810777743	5.49237133741411	6.33531384172037e-08	2.21216271831037e-07	7.08542212600378	0.942938965143048	0.00485668273649287	3.07996141206961	0.0078579185914994	0.0448080876738645	-6.45766018023419
ENSEMBL	transcript	ENSG00000158186.12	protein_coding	MRAS	3	ENST00000614350.4	protein_coding	MRAS-201	0.26030933407129	0.0532032296567112	2.29053884811831	0.0224073807266485	0.0401393509952993	-4.93873540265292	0.298711548045565	0.00332184316991443	1.39355338680352	0.184398339379865	0.415639152342333	-9.38567588841888
HAVANA	transcript	ENSG00000158186.12	protein_coding	MRAS	2	ENST00000289104.8	protein_coding	MRAS-001	1.44028880901214	0.587727620514403	12.2874751670124	1.71073510050689e-30	6.55841884608454e-29	58.311231445815	2.34252930364094	-0.00269261688931628	-1.20623185177323	0.246997775227217	0.496241687099403	-9.61871050918154
HAVANA	transcript	ENSG00000158186.12	protein_coding	MRAS	2	ENST00000423968.6	protein_coding	MRAS-002	0.508462134736824	0.319206088882127	7.39631924732084	5.98760835247572e-13	3.48946453123572e-12	18.3822386483424	1.81851839256167	0.00185206236337021	0.486587175796278	0.633806878806906	0.873012704213075	-10.2342442103158
ENSEMBL	transcript	ENSG00000158186.12	protein_coding	MRAS	3	ENST00000621127.4	protein_coding	MRAS-202	2.11182074870851	1.51838480829554	20.9669773154456	2.00986984132706e-70	3.58922556264187e-66	149.696903606155	4.07131418388703	0.0063823131328479	3.5218381567969	0.00321645024682119	0.0230340409196793	-5.56743343971531
HAVANA	transcript	ENSG00000158186.12	protein_coding	MRAS	2	ENST00000494949.5	protein_coding	MRAS-007	0.00972699648637891	0.0133589571091691	0.757064956093879	0.449369188671781	0.561792908707212	-7.26014988654285	0	0	0	1	1	-10.3597524836655
HAVANA	transcript	ENSG00000158186.12	protein_coding	MRAS	2	ENST00000475711.5	protein_coding	MRAS-004	0.770119304820049	0.688191504950356	10.9495708205954	3.79940721972278e-25	7.99173311305175e-24	46.1074339652741	1.5168557134042	0.00645341189502409	0.978912176475363	0.343638257126424	0.603616245380576	-9.86383091135384
HAVANA	transcript	ENSG00000158186.12	protein_coding	MRAS	2	ENST00000464896.5	protein_coding	MRAS-003	0.0296380305352442	0.0139434298343609	1.64023040664571	0.101589083203415	0.158194789662242	-6.20578205386285	0.134123914478567	0.000167356693276504	0.0695687154779343	0.945485118912577	1	-10.3571665312198
HAVANA	transcript	ENSG00000158186.12	protein_coding	MRAS	1	ENST00000477784.1	processed_transcript	MRAS-006	0.133451980044452	0.115602968025447	4.06335869853384	5.619755433105e-05	0.000143726371962332	0.568828704986307	0.519015440340377	-0.000100099511548709	-0.0200468627119929	0.984278619966258	1	-10.3595377245058
HAVANA	transcript	ENSG00000158186.12	protein_coding	MRAS	1	ENST00000461114.1	processed_transcript	MRAS-005	0.874625095276769	0.673145163829616	13.1999146007805	2.53152023337055e-34	1.51750616906574e-32	67.062311290809	1.19666856013767	0.00688726664371552	2.48174882174858	0.0258412088647396	0.108004157169611	-7.61564698295466
HAVANA	transcript	ENSG00000158186.12	protein_coding	MRAS	2	ENST00000474559.1	protein_coding	MRAS-008	1.79699486230965	1.11467752925522	16.6963911305602	5.09261051707546e-50	2.84199495668542e-47	102.973468679716	3.57243082120982	0.00124946602115822	0.426350823203404	0.676099683808703	0.906292848178608	-10.2632147341538
HAVANA	transcript	ENSG00000158186.12	protein_coding	MRAS	2	ENST00000478647.1	retained_intron	MRAS-009	0.777295010529481	0.594046580019739	12.7198978587906	2.72363467857095e-32	1.28519180636349e-30	62.4189382762481	1.30901693658168	0.0213498612771105	4.45105624655895	0.000502310726682105	0.00587269683467609	-3.68036174902188
HAVANA	transcript	ENSG00000158220.13	protein_coding	ESYT3	2	ENST00000486831.5	retained_intron	ESYT3-002	0.560209000635101	0.510350210171502	14.183076981591	1.36584971031172e-38	1.39887792176337e-36	76.8210641704288	1.09654462791181	0.0127372192050175	6.51026855525992	1.14928637070633e-05	0.000441720829757014	0.24271703553735
HAVANA	transcript	ENSG00000158220.13	protein_coding	ESYT3	2	ENST00000389567.8	protein_coding	ESYT3-001	0.37324673005723	0.346301503575544	14.2054191929074	1.0886353284734e-38	1.13005019827803e-36	77.0463968788315	0.805045354056528	0.00429167065441585	2.46331067988635	0.0267872311835896	0.110846076000809	-7.64994474766797
HAVANA	transcript	ENSG00000158220.13	protein_coding	ESYT3	2	ENST00000490835.5	nonsense_mediated_decay	ESYT3-006	0.307843348739764	0.313179745606568	11.0413464712312	1.67593133584211e-25	3.65755582435455e-24	46.9181966593728	0.109020799539731	0.00212476737113133	1.12992871634484	0.27681041772257	0.52757538368122	-9.70578770367569
HAVANA	transcript	ENSG00000158220.13	protein_coding	ESYT3	2	ENST00000289135.4	protein_coding	ESYT3-003	0.178304045266491	0.174042482855169	9.86542923666072	4.35542411969416e-21	5.91108748946028e-20	36.8565916156112	0.275348017567218	0.0034491547981744	1.62437264762826	0.125779938677923	0.326762104409075	-9.06404834277483
HAVANA	transcript	ENSG00000158220.13	protein_coding	ESYT3	2	ENST00000468103.1	retained_intron	ESYT3-007	0.850855499385596	0.894003053908994	15.8739866141633	3.27487462698167e-46	1.00832260497653e-43	94.2562908584206	0.904280420285767	0.00791529331986454	2.55339631894952	0.0224594464512761	0.0979034091462683	-7.48140975567541
HAVANA	transcript	ENSG00000158220.13	protein_coding	ESYT3	2	ENST00000460133.1	processed_transcript	ESYT3-004	0.542308574863705	0.268372317257085	10.1772598806821	3.15347413662193e-22	4.83237500935906e-21	39.4534604529488	1.16936826197548	0.0106879105051711	5.43555844303141	7.69912800665566e-05	0.00155821276259162	-1.7425268599099
HAVANA	transcript	ENSG00000158220.13	protein_coding	ESYT3	2	ENST00000460325.1	retained_intron	ESYT3-005	0.512424172203642	0.367830261879304	10.5688018569856	1.08477482718557e-23	1.94710341285342e-22	42.7884006023623	0.881368099089122	0.0030396971927605	1.07411146053287	0.300283110249703	0.554780283199917	-9.76645846261389
HAVANA	transcript	ENSG00000280399.1	TEC	RP11-80P20.3	2	ENST00000624916.1	TEC	RP11-80P20.3-001	0.956106326622279	0.344870847077601	10.1346735909721	4.5274580509583e-22	6.81766810742925e-21	39.0956644204146	1.39065562004234	0.0148313932907601	7.31033032768389	3.09088175787888e-06	0.000192323924850875	1.62153431582823
HAVANA	transcript	ENSG00000114107.8	protein_coding	CEP70	2	ENST00000264982.7	protein_coding	CEP70-001	1.08098380137247	0.322243918095034	8.43318130183316	3.66450762728629e-16	2.95649970958134e-15	25.6605155359077	1.56918462778345	0.00464493984996509	1.66025135468129	0.11827868020238	0.318205724442187	-9.01092962175072
HAVANA	transcript	ENSG00000114107.8	protein_coding	CEP70	2	ENST00000489254.5	protein_coding	CEP70-003	0.32146141282722	0.2129867577486	8.98373211450678	5.4221821771452e-18	5.29200885633253e-17	29.8157983984484	0.168530524889472	0.00582955341876124	2.09499704793609	0.0541321677104236	0.183807210825904	-8.3101612040907
HAVANA	transcript	ENSG00000114107.8	protein_coding	CEP70	2	ENST00000484888.5	protein_coding	CEP70-004	0.715293371201535	0.53612062716682	9.16584119033735	1.29146205293212e-18	1.34406475631195e-17	31.2320870087983	1.22716997868751	0.000932102869701057	0.157273348763842	0.877193528710704	1	-10.3465454335404
HAVANA	transcript	ENSG00000114107.8	protein_coding	CEP70	2	ENST00000474781.5	protein_coding	CEP70-010	0.0919592924035428	-0.00844258464149913	-0.543846092854804	0.586790912029381	0.691868341559792	-7.3986169727565	0.207788654131824	-0.00321245051031393	-1.51724316587051	0.150653669135417	0.362997601501627	-9.21778038259689
HAVANA	transcript	ENSG00000114107.8	protein_coding	CEP70	1	ENST00000459695.1	protein_coding	CEP70-013	1.74095514945503	0.592413480281773	10.6918446790218	3.70159854158897e-24	6.97625073695342e-23	43.8529183137891	1.88732810712136	0.00440404786413336	1.42517250389572	0.175228888465911	0.401605558190019	-9.34377467286482
HAVANA	transcript	ENSG00000114107.8	protein_coding	CEP70	2	ENST00000481834.5	protein_coding	CEP70-006	1.58916316191217	0.300652001460481	6.59194368483555	1.10915194779961e-10	5.13358442867585e-10	13.2662424923183	2.25371363458009	0.010546067134262	4.02268665962519	0.00117377643254979	0.0109218509977101	-4.54789185624239
HAVANA	transcript	ENSG00000114107.8	protein_coding	CEP70	2	ENST00000468900.5	protein_coding	CEP70-012	0.0133384002063545	0.00720393545786677	1.41705075101732	0.157093737259703	0.232284134555416	-6.54508894423865	0.645166349792717	0.0173619255145336	2.41454163623239	0.0294511055513814	0.118607464015873	-7.74014940303874
HAVANA	transcript	ENSG00000114107.8	protein_coding	CEP70	2	ENST00000462419.5	protein_coding	CEP70-011	0.225618864924024	0.103442179037389	5.73434123010868	1.69996805688902e-08	6.29585273956309e-08	8.36162932074686	0.408369230961707	-0.00158219754843103	-0.575885094204269	0.573502946574365	0.832547069615608	-10.1845146683872
HAVANA	transcript	ENSG00000114107.8	protein_coding	CEP70	2	ENST00000478673.5	processed_transcript	CEP70-005	1.02200277038672	0.442713243102202	9.70971695916503	1.58392335229978e-20	2.02250868096115e-19	35.5801534462692	1.23751734368759	0.00944241540298758	2.08083448472254	0.055580186643498	0.187411997135256	-8.33447312536527
HAVANA	transcript	ENSG00000114107.8	protein_coding	CEP70	2	ENST00000464035.5	protein_coding	CEP70-002	1.42379744101753	0.618238600192669	13.2498545226131	1.54860564011706e-34	9.54218929527338e-33	67.550199124204	1.44250276535468	-0.000339097896156222	-0.0738202687539953	0.942159826276955	1	-10.3568408636043
HAVANA	transcript	ENSG00000114107.8	protein_coding	CEP70	2	ENST00000470159.5	protein_coding	CEP70-007	0.109772122944723	0.0153789991949926	0.763221189208653	0.44569309953254	0.558041054789809	-7.25547911749544	0.480869084376007	0.0186666279934881	1.89815083408218	0.0777181195109789	0.238349329791112	-8.63967821242339
HAVANA	transcript	ENSG00000114107.8	protein_coding	CEP70	2	ENST00000485115.1	protein_coding	CEP70-009	0.274275780094314	0.186865999313667	9.45681231905738	1.25246144567249e-19	1.45296770486632e-18	33.536621533284	0.333012023701981	-0.00131133153603372	-0.689013787839043	0.501667088436918	0.76595687418094	-10.1101079014951
HAVANA	transcript	ENSG00000114107.8	protein_coding	CEP70	2	ENST00000460967.1	processed_transcript	CEP70-008	0.155388527706249	0.190195185952979	7.1030320970072	4.24347996781063e-12	2.2655343749437e-11	16.4611084246035	0.0412188980230005	-0.00136710326790503	-1.00709890514597	0.330361319968074	0.588706905055506	-9.8358168152208
HAVANA	transcript	ENSG00000158234.12	protein_coding	FAIM	2	ENST00000470889.5	retained_intron	FAIM-005	0.517394863053617	0.075116683330335	3.23417985383661	0.00130097240314648	0.00282072401992569	-2.37450974723587	0.710454825081711	0.00622477963882464	3.51772186989696	0.00324333409672641	0.0231846456802308	-5.57579272928426
HAVANA	transcript	ENSG00000158234.12	protein_coding	FAIM	2	ENST00000338446.8	protein_coding	FAIM-001	0.16113261899111	0.0868639198702863	3.75946840444659	0.00019048578739376	0.00045871363201127	-0.583376251328058	0.0496100321660378	0.00264325274736189	1.58901526466913	0.133569353452972	0.335300198347049	-9.11560623568411
HAVANA	transcript	ENSG00000158234.12	protein_coding	FAIM	2	ENST00000360570.7	protein_coding	FAIM-004	0.907229581149792	0.0772230737896002	2.06854130353469	0.039105009849311	0.066772510494154	-5.41763994471	1.23565706514763	-0.00163943229206385	-0.455620213942804	0.655396271596535	0.889766286325583	-10.2496017298158
HAVANA	transcript	ENSG00000158234.12	protein_coding	FAIM	2	ENST00000393035.6	protein_coding	FAIM-003	0.70199365642735	0.217978169261743	4.52637630903342	7.51473642108713e-06	2.11396218399758e-05	2.48457909444714	1.23885821104218	0.0012861105257823	0.175869853541334	0.8628231966529	1	-10.343241005932
HAVANA	transcript	ENSG00000158234.12	protein_coding	FAIM	2	ENST00000491175.1	retained_intron	FAIM-007	0.0269750022924124	0.00772084471780893	1.10521224653662	0.269601607829392	0.369118034893093	-6.93679735116106	0.0781258768191042	0.00161986722742014	1.08547523525391	0.295388689907966	0.549257324372294	-9.7543177935575
HAVANA	transcript	ENSG00000158234.12	protein_coding	FAIM	2	ENST00000393034.6	protein_coding	FAIM-002	0.786746721382297	-0.0640511045587529	-1.3062917907601	0.192056697863128	0.276489242400841	-6.69523448713843	0.798352474863737	-0.00903086724333614	-1.09257347454786	0.292361565959527	0.545698253508143	-9.74667917893381
HAVANA	transcript	ENSG00000158234.12	protein_coding	FAIM	2	ENST00000464668.5	protein_coding	FAIM-008	0.476485270037809	0.152653185276245	2.80195630944462	0.00527731469839361	0.0105044700948752	-3.65443178942541	0.59738912550771	0.0189248838405276	2.60951001020438	0.0201116192362698	0.0902226023810597	-7.37526364349355
HAVANA	transcript	ENSG00000158234.12	protein_coding	FAIM	2	ENST00000479848.1	protein_coding	FAIM-009	0.0134934884851827	0.00342444275731176	0.293795152400966	0.769036914249436	0.846305515096837	-7.50322685613208	0.096349766124806	-0.0023971567358997	-0.914118657547787	0.375571212750163	0.638580288493374	-9.92556826314395
HAVANA	transcript	ENSG00000158234.12	protein_coding	FAIM	2	ENST00000464912.1	retained_intron	FAIM-006	0.501666688830421	-0.0846606428123248	-1.96873964273897	0.0495374331952962	0.0827595576025037	-5.61731643289856	1.00338802071492	0.0136643510895667	3.28539756624099	0.00518919767855403	0.0329871036140317	-6.04593955196553
HAVANA	transcript	ENSG00000174715.7	processed_pseudogene	RP11-79L9.2	1	ENST00000491837.1	processed_pseudogene	RP11-79L9.2-001	0.454891646089795	0.120604550365541	3.9010929800008	0.000108917359006474	0.000269903346350037	-0.0568783142365312	0.563214782218963	0.00747133348565609	2.61896186778102	0.019740138709954	0.0889982835244702	-7.35730116611114
ENSEMBL	transcript	ENSG00000051382.8	protein_coding	PIK3CB	3	ENST00000289153.6	protein_coding	PIK3CB-201	0.744598177609661	0.252233002383799	8.34895544126925	6.86457567527441e-16	5.3897578500322e-15	25.0420535501078	1.10085447582719	0.00801051660472851	3.15187933305833	0.00679658547589363	0.0402893262999957	-6.31407882864194
HAVANA	transcript	ENSG00000051382.8	protein_coding	PIK3CB	2	ENST00000477593.5	protein_coding	PIK3CB-001	1.97566553409599	0.724399306277521	12.8859078528865	5.45272001458893e-33	2.7799673351306e-31	64.0151725461934	3.47009040984458	0.00787800698392722	1.8116516821733	0.0907515838392278	0.265594072133344	-8.77832646252629
HAVANA	transcript	ENSG00000051382.8	protein_coding	PIK3CB	2	ENST00000469284.6	nonsense_mediated_decay	PIK3CB-005	0.112107270811662	0.0719859422268946	4.11775450755607	4.47900008042277e-05	0.000115799660147155	0.783923531506521	0.0704163561733297	0.00129811017850171	1.46029253175887	0.165488470137754	0.386491946319984	-9.29640519252194
ENSEMBL	transcript	ENSG00000051382.8	protein_coding	PIK3CB	3	ENST00000544716.5	protein_coding	PIK3CB-202	0.0823898001202538	-0.00429691613883153	-0.279898968459781	0.779671306977849	0.854717514551806	-7.50720936923708	0.136871071129743	0.00117890456351377	0.643107672858794	0.530170976429173	0.792510828243536	-10.1418186016487
HAVANA	transcript	ENSG00000051382.8	protein_coding	PIK3CB	2	ENST00000462898.5	nonsense_mediated_decay	PIK3CB-002	0.0804151457420747	-0.00619346010534392	-0.564526069491819	0.572650486664133	0.67901462753191	-7.38717185648718	0.150427909791851	0.00142272775805044	1.12021760332423	0.280792090961533	0.532112375812054	-9.71652948491482
HAVANA	transcript	ENSG00000051382.8	protein_coding	PIK3CB	2	ENST00000481749.5	retained_intron	PIK3CB-006	0.697301368065256	0.207831945387664	6.26528231398268	8.06242887762598e-10	3.42502844632057e-09	11.3292049536803	0.99003531980796	0.00701063251446608	2.23982132827715	0.0412018005692744	0.151222871400518	-8.05667140492603
HAVANA	transcript	ENSG00000051382.8	protein_coding	PIK3CB	2	ENST00000493568.5	protein_coding	PIK3CB-004	0.367552255681638	0.425294845173162	9.2677973229848	5.73423890762952e-19	6.19560212604877e-18	32.0338290602681	1.24221698348364	-0.0158031828216328	-2.41415482975292	0.0294732075381276	0.118664848173288	-7.74086180340912
HAVANA	transcript	ENSG00000051382.8	protein_coding	PIK3CB	2	ENST00000487552.1	retained_intron	PIK3CB-012	0.631099923682733	0.199064114809451	5.63190204153385	2.98398643404344e-08	1.07822884101726e-07	7.81542982290701	0.634705390833072	0.00410975048024262	1.41990982967204	0.176728471005105	0.403939627982184	-9.35079812651638
HAVANA	transcript	ENSG00000051382.8	protein_coding	PIK3CB	2	ENST00000473435.1	nonsense_mediated_decay	PIK3CB-009	0.382384512312977	0.132239743862322	3.99764606180091	7.36686355244342e-05	0.000186018631340688	0.312555619384172	0.387378054830371	-0.00596035978016169	-1.60812690997224	0.129309115024406	0.328980385564842	-9.0878361274267
HAVANA	transcript	ENSG00000051382.8	protein_coding	PIK3CB	2	ENST00000485060.1	retained_intron	PIK3CB-010	0.528848566376164	0.116784214559248	3.65428744542403	0.000285286219945422	0.000672245267425252	-0.962486903024521	0.917208059433573	0.00636531521150223	1.42803364056164	0.174418029603213	0.400321648138105	-9.33994803117256
HAVANA	transcript	ENSG00000051382.8	protein_coding	PIK3CB	1	ENST00000462294.1	protein_coding	PIK3CB-014	0.267459283203764	0.299445856836825	7.38534966032178	6.44971554239587e-13	3.74643450741369e-12	18.3092574782464	0.655915422072644	0.0136162320978327	2.17967119610191	0.0461772398081852	0.164019216210839	-8.16300208878198
HAVANA	transcript	ENSG00000051382.8	protein_coding	PIK3CB	2	ENST00000483968.5	protein_coding	PIK3CB-007	0.145198283279795	-0.0136918621692515	-0.703026878143195	0.482367706813684	0.594345708351522	-7.29952906352334	0.236985452791037	0.00309966390935549	1.02013364299271	0.324347125115951	0.581970228019065	-9.82262804419825
HAVANA	transcript	ENSG00000051382.8	protein_coding	PIK3CB	2	ENST00000461451.1	protein_coding	PIK3CB-003	0.866101196331778	0.418841025943248	10.8838378121053	6.81116989769076e-25	1.39227116791111e-23	45.5292768925824	1.4595202367037	0.0113195348323211	3.22346356891881	0.00588145639603117	0.0362085223619021	-6.17055035761445
HAVANA	transcript	ENSG00000051382.8	protein_coding	PIK3CB	2	ENST00000465581.1	protein_coding	PIK3CB-008	0.57849046547332	0.0552257728898886	1.75256126929686	0.0802930743412728	0.12821280401768	-6.016462216695	0.452496947679466	0.00542277247497669	3.53742209965919	0.00311668222656838	0.0225014868700582	-5.53577892161272
HAVANA	transcript	ENSG00000239207.2	processed_pseudogene	GAPDHP39	1	ENST00000481866.2	processed_pseudogene	GAPDHP39-001	0.00505791868755239	0.00200931695103884	1.06596650929407	0.286955603115878	0.389027963069469	-6.97927016976571	0.734645886783897	0.00839314891702693	5.48502330307434	7.02939819566188e-05	0.00146275521478753	-1.64792684552884
HAVANA	transcript	ENSG00000242321.1	processed_pseudogene	RPL23AP40	1	ENST00000487630.1	processed_pseudogene	RPL23AP40-001	0.00594745967623161	0.0143418520336408	3.65855843368593	0.000280697715987926	0.000661996781641148	-0.947291083836886	0.661503854545793	0.00586733519435952	2.05669213793416	0.0581309617327996	0.19340034314863	-8.3757101294108
HAVANA	transcript	ENSG00000241429.1	processed_pseudogene	EEF1A1P25	1	ENST00000495704.1	processed_pseudogene	EEF1A1P25-001	0.00359847847912024	0.00114993567141443	0.806753018360477	0.420194126988863	0.532375077670601	-7.22137447667458	0.77780745603431	0.0101575789888556	4.43847167480997	0.000514869858094733	0.00597685033131197	-3.70570053544803
HAVANA	transcript	ENSG00000242244.1	processed_pseudogene	ATP5G1P3	1	ENST00000463301.1	processed_pseudogene	ATP5G1P3-001	0.0608416172487348	0.0142214260161644	1.08667760981278	0.277705311315278	0.378469771636561	-6.95704648057739	0.0202455259581262	-0.00014033330781693	-0.213292186664077	0.834062158150334	1	-10.3354787874411
HAVANA	transcript	ENSG00000244578.1	lincRNA	LINC01391	2	ENST00000495287.1	lincRNA	LINC01391-001	0.00190326278686824	-0.00107607156796064	-1.86533051017845	0.0627232609415407	0.102575212354701	-5.81395385496814	0.00503089905589198	0.000111209855702689	0.993881894951025	0.336540684353302	0.59569805684905	-9.84903929891924
HAVANA	transcript	ENSG00000244578.1	lincRNA	LINC01391	2	ENST00000483650.1	lincRNA	LINC01391-002	0.00717128110859839	-0.00497483960606996	-1.76073006958278	0.0788981989775734	0.126229664286466	-6.00221158770372	0.0094945257192828	-3.36242977889828e-05	-0.103856937739118	0.918702493958887	1	-10.3539904633772
HAVANA	transcript	ENSG00000244578.1	lincRNA	LINC01391	1	ENST00000477059.1	lincRNA	LINC01391-003	0.00658899628615493	-0.00255116382230797	-0.852144167126479	0.3945439284583	0.506065467084287	-7.18380441301259	0.0184673976673438	-0.000668768874117611	-1.47880090669266	0.160539017645311	0.378869535761855	-9.27109601244175
HAVANA	transcript	ENSG00000183770.5	protein_coding	FOXL2	2	ENST00000330315.3	protein_coding	FOXL2-001	0.0236395872933006	0.00303614605998708	1.05844668294323	0.290365269860817	0.392856070534604	-6.98723385297145	0.0719700192640229	0.000575680584729814	1.0265405924853	0.321420030676742	0.578896724851266	-9.81609151785644
HAVANA	transcript	ENSG00000206262.8	protein_coding	FOXL2NB	2	ENST00000470680.5	nonsense_mediated_decay	FOXL2NB-003	0.00210113258266462	0.0017800133532998	1.23345866275113	0.21798688591193	0.3082747769682	-6.78735650740904	0.0225998547308844	0.00134842799014594	2.87490567344798	0.0118654250799666	0.0609476341254212	-6.86287905955214
HAVANA	transcript	ENSG00000206262.8	protein_coding	FOXL2NB	2	ENST00000383165.3	protein_coding	FOXL2NB-001	0.539479530812235	0.105530913236151	4.73326922988679	2.88387371767406e-06	8.4847662071451e-06	3.40211079403441	0.127382115263055	0.00101172580853026	1.72492126877638	0.105734904494893	0.294555628322007	-8.91320840256638
HAVANA	transcript	ENSG00000206262.8	protein_coding	FOXL2NB	2	ENST00000498709.1	retained_intron	FOXL2NB-002	0.0168857580807991	-0.000947118047930928	-0.324959151791994	0.745348534658606	0.827295600922518	-7.49359431751557	0.052108330631233	0.00144549585310504	2.5527234381783	0.0224891374971795	0.0980067563460187	-7.48267733960373
HAVANA	transcript	ENSG00000206260.3	protein_coding	PRR23A	2	ENST00000383163.3	protein_coding	PRR23A-001	0.000280358158228482	-0.000409281631008011	-0.551167352970741	0.581766293679003	0.687338404711221	-7.39461387347672	0.00816791601539247	0.000560085669626912	1.6040101784976	0.130216810084586	0.330251660252698	-9.09383757122648
HAVANA	transcript	ENSG00000175110.11	protein_coding	MRPS22	2	ENST00000495075.5	protein_coding	MRPS22-001	0.146305145022916	0.0117920696951325	0.804549856889478	0.421463625960412	0.53369091572495	-7.22314584651148	0.144590385376438	-0.00236828885576244	-1.49738297803784	0.155694859633437	0.371183257117043	-9.24544966064387
HAVANA	transcript	ENSG00000175110.11	protein_coding	MRPS22	1	ENST00000495225.1	protein_coding	MRPS22-014	0.00334644262976799	-0.000308892770435308	-0.156143638355098	0.875983113757111	0.926766111034498	-7.53416820871806	0	0	0	1	1	-10.3597524836655
HAVANA	transcript	ENSG00000175110.11	protein_coding	MRPS22	2	ENST00000489521.1	processed_transcript	MRPS22-013	0.785140060435841	0.170834057359433	3.45356613812995	0.000600431506513978	0.00135926571948178	-1.65761233925039	0.860454276643641	0.00515722256300311	1.87060177905581	0.0816744078870064	0.246887086812461	-8.68426759317871
ENSEMBL	transcript	ENSG00000175110.11	protein_coding	MRPS22	3	ENST00000310776.8	protein_coding	MRPS22-201	2.04081440736796	0.30174594775437	4.84158601246204	1.72187843537025e-06	5.18315541523277e-06	3.89741479040336	2.96378037978687	-0.00498056769623777	-2.1827468863406	0.0459098171751652	0.163350770096454	-8.15760021065474
HAVANA	transcript	ENSG00000175110.11	protein_coding	MRPS22	2	ENST00000498505.5	nonsense_mediated_decay	MRPS22-004	1.16959019925125	0.202420452951805	5.0840609920194	5.23926378541962e-07	1.66562631409655e-06	5.04301250117005	2.35985487250135	0.00302166516992567	0.842648832481507	0.413077919595579	0.678633439571099	-9.98927759626727
HAVANA	transcript	ENSG00000175110.11	protein_coding	MRPS22	2	ENST00000465056.5	protein_coding	MRPS22-005	0.0732969469568647	-0.00287206131229491	-0.138513421891709	0.889890686725971	0.936988629741409	-7.53676363517329	0.0565036397172386	-9.90180513890425e-07	-0.000683023516544336	0.999464313181841	1	-10.3597522343575
HAVANA	transcript	ENSG00000175110.11	protein_coding	MRPS22	2	ENST00000480938.5	retained_intron	MRPS22-003	0.887823717191505	0.160479476616097	4.94369545550946	1.04948880462385e-06	3.23346845576556e-06	4.37366170910668	0.93983958725518	0.00619771481879787	2.78708109966652	0.014141455550223	0.0694688217809021	-7.03415227296043
HAVANA	transcript	ENSG00000175110.11	protein_coding	MRPS22	2	ENST00000465373.5	protein_coding	MRPS22-008	0.319487937661399	0.0101130670741856	0.302292546740946	0.762555343815848	0.84111879739737	-7.5006965591918	0.289126719187759	0.00113988503622119	0.319666003661189	0.753770544313654	0.9688011792686	-10.3053353794755
HAVANA	transcript	ENSG00000175110.11	protein_coding	MRPS22	2	ENST00000466690.5	nonsense_mediated_decay	MRPS22-010	0.000655224555392385	0.00153038320249609	1.11925943339956	0.263569343824445	0.362151818712177	-6.92122377236987	0	0	0	1	1	-10.3597524836655
HAVANA	transcript	ENSG00000175110.11	protein_coding	MRPS22	2	ENST00000486705.1	retained_intron	MRPS22-009	0.707037635999804	0.186351686118352	4.08207135139435	5.199293999203e-05	0.000133506609667251	0.642521554473709	1.30863459249047	0.00815844158664897	1.72644853571583	0.105453293330942	0.294113954386411	-8.91087054792968
HAVANA	transcript	ENSG00000175110.11	protein_coding	MRPS22	1	ENST00000478464.5	protein_coding	MRPS22-007	0.825563183139824	-0.214406354798819	-5.32719703580387	1.51364744557925e-07	5.08408927082101e-07	6.24224986089424	1.39201132561015	-0.00433757008806453	-1.02063532560105	0.324117234642149	0.581751542778495	-9.82211749408763
HAVANA	transcript	ENSG00000175110.11	protein_coding	MRPS22	2	ENST00000483545.1	retained_intron	MRPS22-011	0.00280595542013885	-0.00150373545608787	-0.479538797364689	0.631766019927339	0.731850716633957	-7.43148113750089	0.205310261241277	0.00341411715307955	0.862473258559078	0.402434974854098	0.667608468583595	-9.97207382956153
HAVANA	transcript	ENSG00000175110.11	protein_coding	MRPS22	2	ENST00000480644.1	protein_coding	MRPS22-012	0.10751690272945	-0.0135124910937579	-0.716926228478452	0.47375591396891	0.585984184390898	-7.28967804968451	0.403596480888752	-0.00107637529629876	-0.241315660591674	0.812681894736218	1	-10.3286949295908
HAVANA	transcript	ENSG00000175110.11	protein_coding	MRPS22	2	ENST00000492644.1	retained_intron	MRPS22-002	0.722343043964212	0.277684583076909	10.049018535272	9.3429901078065e-22	1.36161309503472e-20	38.3790099578019	0.90779363130826	0.00403679752894709	1.71175910557281	0.108189293992586	0.299444697748659	-8.93329953659961
HAVANA	transcript	ENSG00000184814.5	protein_coding	PRR23B	2	ENST00000329447.5	protein_coding	PRR23B-001	9.78823739193517e-05	-0.000149384703848815	-0.430015186684584	0.667370714980953	0.762258153382146	-7.45397751593983	0.0016954977786154	-3.87542349397806e-05	-0.396856745781737	0.697239656265026	0.923805745255929	-10.276040087768
HAVANA	transcript	ENSG00000233701.3	protein_coding	PRR23C	2	ENST00000413199.1	protein_coding	PRR23C-001	0.0944777578896523	0.053489572745103	8.67277285269473	5.99535714777316e-17	5.24735326766291e-16	27.4450810432273	0.049667346787211	0.000467092556786398	1.6675519221426	0.116800679924933	0.31554100493261	-9.00002400666858
HAVANA	transcript	ENSG00000251137.1	processed_pseudogene	RPL7L1P7	1	ENST00000509986.1	processed_pseudogene	RPL7L1P7-001	7.69924971439665e-05	0.000521681986968395	1.54622204274292	0.122686536928761	0.18695299812438	-6.35468727900088	0	0	0	1	1	-10.3597524836655
HAVANA	transcript	ENSG00000232416.3	lincRNA	BPESC1	2	ENST00000418282.2	lincRNA	BPESC1-001	0.0178960873736705	0.00536080257533611	3.07775999511351	0.0022006271174947	0.00462625788945467	-2.85809591679962	0.000892461854173771	6.11973842862015e-05	0.863410132733555	0.401936538444753	0.667097085419624	-9.9712518590051
HAVANA	transcript	ENSG00000281473.1	lincRNA	PISRT1	2	ENST00000626175.1	lincRNA	PISRT1-001	0.00594898430280094	-0.00153910949234713	-0.457876776815367	0.647240801454037	0.745036351872092	-7.44162240265028	0	0	0	1	1	-10.3597524836655
ENSEMBL	transcript	ENSG00000276304.1	misc_RNA	PISRT1	3	ENST00000616930.1	misc_RNA	PISRT1.1-201	0	0	0	1	1	-7.54634944069386	0	0	0	1	1	-10.3597524836655
HAVANA	transcript	ENSG00000272656.1	antisense	RP11-219D15.3	2	ENST00000608472.1	antisense	RP11-219D15.3-001	0.133010390473998	0.127700186266074	6.66844753288262	6.88938131723235e-11	3.25610828668404e-10	13.7318595333241	0.998266979250814	0.00454417277196364	0.952960037287461	0.356191915113736	0.617209437185954	-9.8890070447423
HAVANA	transcript	ENSG00000184432.9	protein_coding	COPB2	1	ENST00000503326.5	protein_coding	COPB2-012	1.74188971234647	0.956758461530358	14.7933164643146	2.64375306781061e-41	3.93732801466703e-39	83.027467164792	2.91880876908923	0.0212728667920822	6.51519970475172	1.13971813556411e-05	0.000439074232425855	0.251476470930243
HAVANA	transcript	ENSG00000184432.9	protein_coding	COPB2	2	ENST00000333188.9	protein_coding	COPB2-001	3.0847548326187	0.604125212124224	11.7384222968665	2.94272289926843e-28	8.70969716568467e-27	53.2062522954293	3.8181611313525	-0.00181952758310555	-0.66992450449417	0.513410068480226	0.776977604598686	-10.123543905636
HAVANA	transcript	ENSG00000184432.9	protein_coding	COPB2	2	ENST00000507777.5	protein_coding	COPB2-002	0.57848195184315	0.163856319176538	1.6507116741447	0.0994282958417621	0.155204027037952	-6.18864150771491	2.12012821545225	0.00805003588409309	0.957189908187027	0.35412426583015	0.61493650744007	-9.88494427187457
HAVANA	transcript	ENSG00000184432.9	protein_coding	COPB2	2	ENST00000502734.1	retained_intron	COPB2-011	0.711561092884888	0.252627704659841	7.5731219306951	1.78569885836139e-13	1.09875994467908e-12	19.570429300455	1.48764867677163	0.0086690851685507	3.15672012357497	0.0067304775795278	0.0399867394981636	-6.30439126338572
HAVANA	transcript	ENSG00000184432.9	protein_coding	COPB2	2	ENST00000512309.1	protein_coding	COPB2-013	0.052089124597081	0.057993963363915	3.09969228397104	0.00204690892663654	0.00432035044677205	-2.79167912819041	0.264549611478294	0.00414441414393273	0.972294919422121	0.346809164333909	0.606939210514624	-9.87030675236661
HAVANA	transcript	ENSG00000184432.9	protein_coding	COPB2	2	ENST00000510181.5	retained_intron	COPB2-004	0.909827280305578	-0.0460772609401762	-0.989974972195048	0.322667384568433	0.429007456647584	-7.05716423736786	1.45553122434747	0.0066762910924243	1.9408058171736	0.0719320886493957	0.225520231583727	-8.56986932336778
HAVANA	transcript	ENSG00000184432.9	protein_coding	COPB2	2	ENST00000515006.5	protein_coding	COPB2-010	0.558319794726111	-0.142918818034644	-2.53537188016227	0.011537784377241	0.0217433280648567	-4.35525684249536	0.0923808751042569	-0.00123175393583873	-0.799663697200914	0.436781353724356	0.703040392347757	-10.0253296685172
HAVANA	transcript	ENSG00000184432.9	protein_coding	COPB2	1	ENST00000512153.5	protein_coding	COPB2-005	1.11632123680756	0.405360520106162	9.29635514281865	4.56281327154912e-19	4.98143674449267e-18	32.2595179187996	0.798442636352221	-0.00726605788033527	-2.04784810916572	0.0590919731761304	0.19569278666778	-8.39075039139077
HAVANA	transcript	ENSG00000184432.9	protein_coding	COPB2	1	ENST00000513274.5	protein_coding	COPB2-008	0.142670844855798	0.0529418395145508	1.86889516776624	0.0622245324157297	0.101846942896623	-5.80734947555408	0.256563134553838	-0.00185969930174417	-0.543629391734944	0.594937892660425	0.852059276933872	-10.2034045887237
HAVANA	transcript	ENSG00000184432.9	protein_coding	COPB2	2	ENST00000512242.5	protein_coding	COPB2-006	0.51854447777972	0.222311006107657	7.86004894509814	2.39381274185599e-14	1.60610624832539e-13	21.5457870538892	0.403457026337644	0.0021287491009128	1.04281373517066	0.314071355287762	0.570510249489253	-9.79933044432315
HAVANA	transcript	ENSG00000184432.9	protein_coding	COPB2	2	ENST00000510491.5	processed_transcript	COPB2-009	0.466757821908154	0.0680323083915976	2.39797927288262	0.0168531273155908	0.030893651828744	-4.68980842773861	0.364222750155217	0.00500832609180389	1.8371766635498	0.0867162695854738	0.257457441871563	-8.73782971551498
HAVANA	transcript	ENSG00000184432.9	protein_coding	COPB2	2	ENST00000514508.1	protein_coding	COPB2-007	0.258878684266096	0.00704862961769839	0.26251146896193	0.793035766149838	0.864792900460444	-7.51192081331895	0.0943872445526634	-0.000189640976410778	-0.153239541149211	0.880316733484129	1	-10.3472136848992
HAVANA	transcript	ENSG00000184432.9	protein_coding	COPB2	2	ENST00000504295.1	retained_intron	COPB2-003	1.25627109255752	0.374995565730218	8.89672355869403	1.0685574650751e-17	1.01178680865913e-16	29.1463414010297	1.094847156381	0.00706613129515416	3.15232381013351	0.00679048877115837	0.0402580441005858	-6.31318944121863
ENSEMBL	transcript	ENSG00000283418.1	snRNA	U6	3	ENST00000637379.1	snRNA	U6.105-201	0.0285475631331731	0.0167821303638253	0.776995890126216	0.437530323599528	0.550001162792409	-7.24489148759962	1.72306333925247	-0.0314350703564225	-1.43637103608339	0.172072822991952	0.396745777306397	-9.32876418694394
HAVANA	transcript	ENSG00000248932.5	antisense	RP11-319G6.1	2	ENST00000504670.5	antisense	RP11-319G6.1-004	1.5130743362659	0.269372903374377	6.01086560527584	3.57123766491885e-09	1.4186875051494e-08	9.8788693108179	1.47033962543975	0.000735674728629443	0.145778219778634	0.886099107432415	1	-10.3484041309933
HAVANA	transcript	ENSG00000248932.5	antisense	RP11-319G6.1	2	ENST00000507362.5	antisense	RP11-319G6.1-003	0.159500998273709	0.0986999737478222	3.2207041414897	0.00136238554323903	0.00294558742782852	-2.41707675946288	0.428383343691764	0.00211185186789729	0.38780254106841	0.703782831867351	0.929036756765996	-10.2797969067944
HAVANA	transcript	ENSG00000248932.5	antisense	RP11-319G6.1	2	ENST00000512622.1	antisense	RP11-319G6.1-002	0.882099949940166	0.204909439524579	4.34905658467408	1.65925438539888e-05	4.49945628049398e-05	1.72827976704982	1.38943306083492	0.00378296695968574	1.07782101866035	0.298678855746153	0.552976165058744	-9.76250726097298
HAVANA	transcript	ENSG00000248932.5	antisense	RP11-319G6.1	2	ENST00000510068.5	antisense	RP11-319G6.1-001	0.692205287172495	0.322101453062692	7.68883544123819	7.99475757303967e-14	5.09497206116262e-13	20.3601132213348	0.971776180119138	0.00925347939743493	2.68585683184054	0.0172939282104778	0.0805822066940991	-7.22952242092383
HAVANA	transcript	ENSG00000248932.5	antisense	RP11-319G6.1	2	ENST00000515247.5	antisense	RP11-319G6.1-006	2.00727784146095	0.283668121800877	5.42189644193758	9.21151947104814e-08	3.16333775366902e-07	6.72286859199852	1.56947440171242	0.00498093384667482	1.92511512197287	0.0740136470660633	0.230096266674527	-8.59565587849994
HAVANA	transcript	ENSG00000248932.5	antisense	RP11-319G6.1	2	ENST00000514729.1	antisense	RP11-319G6.1-005	0.907833856677186	0.274849760744056	7.04163933863185	6.3439122281164e-12	3.32902022297037e-11	16.0669646469496	1.15255486430437	0.00731532132981137	2.06743753176975	0.0569826526239904	0.190674700896881	-8.35738856393499
HAVANA	transcript	ENSG00000248932.5	antisense	RP11-319G6.1	2	ENST00000381790.3	antisense	RP11-319G6.1-007	0.25974124649522	0.0340654691522766	1.48241920993168	0.138861662478623	0.208632890389505	-6.45079058731249	0.201562955365002	0.000773568070195824	0.367215286585903	0.718750444683821	0.941209526447083	-10.2880227323239
HAVANA	transcript	ENSG00000114113.6	protein_coding	RBP2	2	ENST00000232217.6	protein_coding	RBP2-001	0.00136334081171687	-0.00102697515809604	-0.898269985602597	0.369475968903373	0.479687521096069	-7.14352640139207	0.68338474365994	0.00965662242482446	4.59133479434612	0.000381858271440755	0.00479981284395182	-3.39869488627053
HAVANA	transcript	ENSG00000114113.6	protein_coding	RBP2	2	ENST00000511956.1	protein_coding	RBP2-002	0.00288471240459159	0.00983951401874843	2.33830790587098	0.0197663422389231	0.0357718986294124	-4.82943785767182	0.463508135656304	0.00583322184371783	1.80941344458268	0.0911132744084633	0.266277514256274	-8.78186053418541
HAVANA	transcript	ENSG00000114113.6	protein_coding	RBP2	2	ENST00000506825.1	protein_coding	RBP2-003	0.00154250635796321	-0.00323650517646217	-0.984988223023243	0.325108436198923	0.431732855993917	-7.06207532228503	0.39761815462527	0.00462736341759874	0.686194062557992	0.503391726427789	0.76756991016015	-10.1121148508599
HAVANA	transcript	ENSG00000248790.1	antisense	RP11-319G6.3	2	ENST00000512398.1	antisense	RP11-319G6.3-001	0.721940891408642	0.137188725188314	2.63049424541139	0.0087902751659454	0.0168948293179583	-4.1129986882832	0.913211608671297	-0.00150080932536822	-0.28124107480728	0.782490035507322	0.990768372372503	-10.3175980527371
HAVANA	transcript	ENSG00000178631.7	processed_pseudogene	ACTG1P1	1	ENST00000415794.1	processed_pseudogene	ACTG1P1-001	0.496365350333804	0.126632963030714	4.61933521561086	4.90865884386028e-06	1.40803003120561e-05	2.89218117697705	1.19159276927779	0.00854667423994613	3.80825272385594	0.00180460877700027	0.0149986773402318	-4.98453949760286
HAVANA	transcript	ENSG00000114115.9	protein_coding	RBP1	2	ENST00000474490.1	retained_intron	RBP1-005	0.526416540850135	0.0477069341392841	0.736967446939612	0.461489397851249	0.573839739299799	-7.27513525625806	1.90206479698895	0.0135756883650707	1.63150485774771	0.124256937291433	0.326762104409075	-9.05355267991011
HAVANA	transcript	ENSG00000114115.9	protein_coding	RBP1	2	ENST00000232219.6	protein_coding	RBP1-001	1.41730327922205	-0.361475172044846	-5.99759094205277	3.85428867162236e-09	1.52650004652544e-08	9.8046174078449	1.65700890907524	-0.0209714944877454	-3.07295912385963	0.0079696224411749	0.0452859905438101	-6.47160382479655
HAVANA	transcript	ENSG00000114115.9	protein_coding	RBP1	2	ENST00000619087.4	protein_coding	RBP1-006	0.353056730536294	0.0974246558705653	1.28531139835942	0.199281250364673	0.285438114835654	-6.72230949568882	1.54574750544509	0.0265661746053216	3.7219777348967	0.00214708157303998	0.0170556193151695	-5.16028621461218
HAVANA	transcript	ENSG00000114115.9	protein_coding	RBP1	1	ENST00000483943.6	protein_coding	RBP1-003	0.104443107486938	0.0516461261272125	4.72393714962455	3.01351638745307e-06	8.8471123151426e-06	3.35991627653012	0.633391257052354	0.00717548345403591	4.30565944063927	0.000668797270431755	0.00724679784925109	-3.97374385147598
HAVANA	transcript	ENSG00000114115.9	protein_coding	RBP1	2	ENST00000487424.2	nonsense_mediated_decay	RBP1-004	0.13138526405517	0.0168882368162087	1.24442969753101	0.213927150876334	0.303348119307058	-6.77381579286484	0.591215928537539	0.0102565868447299	8.89688631563207	2.91140885063217e-07	5.16165461913793e-05	4.11327683165307
ENSEMBL	transcript	ENSG00000114115.9	protein_coding	RBP1	3	ENST00000617459.4	protein_coding	RBP1-201	3.11598803768211e-05	-7.33942922416667e-05	-0.320219668379447	0.748936203318101	0.83016601063894	-7.49512178984398	0	0	0	1	1	-10.3597524836655
HAVANA	transcript	ENSG00000114115.9	protein_coding	RBP1	2	ENST00000492918.1	protein_coding	RBP1-002	0.244002896476712	0.0960981094872633	5.94744854993762	5.13486789246647e-09	2.00720987614735e-08	9.52542789418015	0.587182605566917	0.00573980130507141	4.30620328580084	0.000668079044353804	0.00724237897558824	-3.97264406628918
HAVANA	transcript	ENSG00000163864.15	protein_coding	NMNAT3	2	ENST00000506254.5	nonsense_mediated_decay	NMNAT3-002	0.445841887103777	0.254246558636042	9.54478158189624	6.12625626983807e-20	7.35412814186294e-19	34.2432237985127	0.828694046344677	0.00356522378980407	1.23277022458911	0.237231253422681	0.489838052470618	-9.58733174317469
HAVANA	transcript	ENSG00000163864.15	protein_coding	NMNAT3	2	ENST00000339837.9	protein_coding	NMNAT3-001	0.30806114602821	0.0453041617144271	1.79956753652575	0.0725344862535087	0.116966674689631	-5.93356385493656	0.63129086113142	0.0043362830044741	1.20271667867181	0.248314461825719	0.497373320133377	-9.62282500182971
HAVANA	transcript	ENSG00000163864.15	protein_coding	NMNAT3	2	ENST00000413939.6	protein_coding	NMNAT3-003	0.0118906873259818	0.018242228197608	3.09847409478375	0.00205518078321574	0.00433655154564464	-2.79538003004023	0.128991786736123	0.000666301687028856	0.238519994609098	0.81480821034024	1	-10.3294089751858
HAVANA	transcript	ENSG00000163864.15	protein_coding	NMNAT3	2	ENST00000296202.11	protein_coding	NMNAT3-004	0.178929561296243	0.153184849185857	6.18031147556975	1.3327684250955e-09	5.53361438723599e-09	10.8390812243151	0.443485656459384	0.00406027719965172	0.798234947343774	0.437583855444582	0.703921140741226	-10.0264983673451
HAVANA	transcript	ENSG00000163864.15	protein_coding	NMNAT3	2	ENST00000511444.5	protein_coding	NMNAT3-005	0.2263393562599	0.194544814658071	7.98545158311867	9.77300879438689e-15	6.81259865703255e-14	22.4270991019782	0.582201049131281	0.00056295434711407	0.134324081728208	0.894988786646633	1	-10.3501163418597
HAVANA	transcript	ENSG00000163864.15	protein_coding	NMNAT3	2	ENST00000507242.5	processed_transcript	NMNAT3-013	0.177681097960001	-0.021438405946007	-0.83515813759463	0.404029389397069	0.515887582920351	-7.19810374288914	0.182534578510962	0.00246133806426634	1.26597945935586	0.22543790117707	0.47382940939452	-9.54728806892269
HAVANA	transcript	ENSG00000163864.15	protein_coding	NMNAT3	2	ENST00000509447.1	processed_transcript	NMNAT3-012	0.572833795577579	0.147596957099686	3.72587006235888	0.000216944972776716	0.000519084207633203	-0.705582925971755	0.508096382445328	0.00704238667187286	2.38708627788768	0.031059597455182	0.123255796951598	-7.79059297107142
HAVANA	transcript	ENSG00000163864.15	protein_coding	NMNAT3	2	ENST00000512391.5	protein_coding	NMNAT3-006	0.06360827829608	0.013626477701528	0.842630384519974	0.399839930151144	0.511516481362977	-7.19184875621917	0.108814103760763	-0.00109729098910523	-0.420585530122105	0.680210533328431	0.909834447170933	-10.2657923065354
HAVANA	transcript	ENSG00000163864.15	protein_coding	NMNAT3	2	ENST00000509291.5	protein_coding	NMNAT3-007	0.148841116772466	0.0205397973206433	0.878022477036616	0.380355172963734	0.49121145429273	-7.16146752454467	0.073853374163571	-0.00257918882008717	-1.60608561962501	0.129758516722859	0.329583076209676	-9.09081329962757
HAVANA	transcript	ENSG00000163864.15	protein_coding	NMNAT3	1	ENST00000514703.5	protein_coding	NMNAT3-014	0.394246643508916	0.1192490306005	3.92356605838392	9.95138639320779e-05	0.000247644379734339	0.0283511581840941	0.672723577301778	0.00735115672397506	2.67923615083707	0.0175223197946482	0.0814050435357261	-7.24221827037593
HAVANA	transcript	ENSG00000163864.15	protein_coding	NMNAT3	1	ENST00000505779.5	processed_transcript	NMNAT3-011	0.0670220282000532	-0.0302630543209783	-1.41110502489292	0.158838416325658	0.234502020398777	-6.5534568232716	0.0256773670285352	0.000195637082122173	0.16632277128136	0.870194715760503	1	-10.3449833406768
HAVANA	transcript	ENSG00000163864.15	protein_coding	NMNAT3	2	ENST00000509737.5	processed_transcript	NMNAT3-009	0.00200762132024627	-0.00105775954580397	-0.372429362628833	0.709731728307516	0.798249584868866	-7.47705786394897	0	0	0	1	1	-10.3597524836655
HAVANA	transcript	ENSG00000163864.15	protein_coding	NMNAT3	2	ENST00000509034.5	processed_transcript	NMNAT3-008	0.150307757303453	0.076695002481209	4.77230305124789	2.39747367934105e-06	7.11014892918455e-06	3.57942428160243	0.17556539145211	0.000365069941228306	0.209074952998564	0.837291899423873	1	-10.3364277560435
HAVANA	transcript	ENSG00000163864.15	protein_coding	NMNAT3	2	ENST00000511003.1	retained_intron	NMNAT3-010	0.388622545597495	0.0229366362726339	0.741819927959282	0.458546350333338	0.570931913334476	-7.27155392267283	0.795355965008464	0.0119923707446545	5.62053167108871	5.48752276457155e-05	0.001232656371443	-1.39030098464864
HAVANA	transcript	ENSG00000214280.3	processed_pseudogene	RP11-553K23.2	1	ENST00000514454.1	processed_pseudogene	RP11-553K23.2-001	0.176649779122483	0.0737845265580391	4.0918493199119	4.99165968126932e-05	0.000128425142035465	0.681154396022762	1.35232329550077	0.00622391242604282	1.3326382472702	0.203167993621676	0.443236648797836	-9.46435795296273
ENSEMBL	transcript	ENSG00000201600.1	misc_RNA	RN7SKP124	3	ENST00000364730.1	misc_RNA	RN7SKP124-201	0.3791894732869	0.11840851598898	3.30871866570881	0.00100512577237662	0.00221031128160081	-2.13598169063494	0.687568205983506	0.00219865177542236	0.621140058742722	0.54412718177378	0.805098222646956	-10.1562629261085
ENSEMBL	transcript	ENSG00000244692.3	misc_RNA	RN7SL724P	3	ENST00000461895.3	misc_RNA	RN7SL724P-201	0.599411646765112	0.0632764119813355	1.34013755080236	0.180812098666927	0.262449695109387	-6.65063926749073	0.985756057174187	0.00549727437212577	1.21680510926385	0.243069914135011	0.493715028050844	-9.60627544167844
HAVANA	transcript	ENSG00000261763.1	lincRNA	RP11-442N1.2	2	ENST00000563865.1	lincRNA	RP11-442N1.2-001	0.377466444664683	0.114821678474268	6.80351923633842	2.94050686379215e-11	1.44302202730421e-10	14.5648630659771	0.198119551623951	0.00365503993179315	6.42582110747661	1.32688148979279e-05	0.000484479453702445	0.0922051780570055
HAVANA	transcript	ENSG00000250543.1	lincRNA	RP11-442N1.1	2	ENST00000506934.1	lincRNA	RP11-442N1.1-001	0.00255592212125645	0.000512400255410302	0.296885168542463	0.766678037405972	0.844494974749795	-7.50231507578947	0.192468527920997	0.00116569114354993	0.558122090021289	0.585256969564605	0.843296274007345	-10.1950462236098
HAVANA	transcript	ENSG00000251471.1	lincRNA	RP11-166D18.1	1	ENST00000504735.1	lincRNA	RP11-166D18.1-001	1.16953730587702	0.417429151730629	8.60699388013344	9.89090076972577e-17	8.46453239262609e-16	26.9514434139355	0.127411922344334	-0.00084056714431976	-0.614270668551318	0.548532526614214	0.809306097723056	-10.1606820805405
HAVANA	transcript	ENSG00000250161.1	processed_pseudogene	TRMT112P5	1	ENST00000511173.1	processed_pseudogene	TRMT112P5-001	0.000557063389790575	7.5569060368831e-05	0.0754349157857734	0.939898990338252	0.973011640733298	-7.5435063178779	0.267182243186745	0.00535959704204291	1.83141745722836	0.0876125238284314	0.259388529853948	-8.74699800084482
HAVANA	transcript	ENSG00000158258.16	protein_coding	CLSTN2	2	ENST00000458420.7	protein_coding	CLSTN2-001	2.46855636950851	0.781454758173848	7.51228488911293	2.71445199585476e-13	1.63967257429802e-12	19.1590555637282	4.21728746703588	0.00867437116384085	2.57426347737762	0.0215571316767804	0.0949513393498225	-7.44203721966159
HAVANA	transcript	ENSG00000158258.16	protein_coding	CLSTN2	2	ENST00000511524.1	retained_intron	CLSTN2-002	0.725307638809079	0.0686735227104114	1.31026452799553	0.190710723868892	0.274831512818808	-6.69005867888915	0.919817974884568	0.000903136161372928	0.413335160292134	0.685395239996172	0.914225270491803	-10.2689852038439
HAVANA	transcript	ENSG00000249290.5	antisense	RP11-68L1.2	2	ENST00000502712.5	antisense	RP11-68L1.2-003	0.00319634472282256	-0.000148639444196193	-0.0929376571479149	0.925990487001745	0.962982652974445	-7.54203392249841	0.267963530718523	0.00445201800603356	2.07357485042889	0.0563361745327071	0.18913326245652	-8.34690068399446
HAVANA	transcript	ENSG00000249290.5	antisense	RP11-68L1.2	2	ENST00000509191.5	antisense	RP11-68L1.2-002	0.000165795369784688	-3.9965717276227e-05	-0.0770388322250518	0.938623612091778	0.97207069633273	-7.54338413087308	0	0	0	1	1	-10.3597524836655
HAVANA	transcript	ENSG00000249290.5	antisense	RP11-68L1.2	2	ENST00000503357.1	antisense	RP11-68L1.2-001	0.00166303434388922	-0.00220573394806107	-1.05875298117418	0.290225854998597	0.392699902906875	-6.98691057198021	0.0412253939720373	-0.000932548770331709	-0.892404872695075	0.386713586632973	0.650643605623859	-9.94541641087836
HAVANA	transcript	ENSG00000251058.1	antisense	RP11-68L1.1	1	ENST00000483759.2	antisense	RP11-68L1.1-001	0.00140873505196195	0.00302413693635512	2.00858843037113	0.0451204481830462	0.0760491008012255	-5.5387543875402	0.413564677601361	0.00935860016074489	3.27941432733897	0.00525237223635705	0.033280610843349	-6.05799373548568
HAVANA	transcript	ENSG00000250433.1	antisense	CLSTN2-AS1	2	ENST00000513309.1	antisense	CLSTN2-AS1-001	0.00696699612358912	0.00183418917641315	1.37108646268423	0.170965902753068	0.249986601597445	-6.60886980402776	0.724096245826567	0.00801361598839134	5.09602922415696	0.000145047311979622	0.00240567408566811	-2.39959375789397
HAVANA	transcript	ENSG00000249305.1	processed_pseudogene	RP11-13L2.1	1	ENST00000510247.1	processed_pseudogene	RP11-13L2.1-001	0.0104847626090365	-0.00554423662246097	-0.670149682891422	0.503073185835237	0.614303383895855	-7.32206428994034	0.140132059731989	0.0032541553319835	0.730113586597154	0.476925450097972	0.743259629781505	-10.0799831342434
HAVANA	transcript	ENSG00000155890.3	protein_coding	TRIM42	2	ENST00000286349.3	protein_coding	TRIM42-001	0.00105234400268459	0.000570748736100632	1.24218359698157	0.214753815367267	0.304355551906578	-6.77659768495655	0.000848559859658221	-4.52565258484384e-05	-0.641290309221939	0.53131789421713	0.79353910636851	-10.1430315819127
HAVANA	transcript	ENSG00000261826.1	lincRNA	RP11-691G17.1	2	ENST00000567488.1	lincRNA	RP11-691G17.1-001	2.23245996268275	0.450482895605586	6.66649212149176	6.97412764690771e-11	3.29481406133539e-10	13.7199025647955	1.76629032987652	0.0196562215991412	7.66822871715833	1.76544774914893e-06	0.000137893051668914	2.21107614487292
HAVANA	transcript	ENSG00000224085.3	processed_pseudogene	RPL23AP41	1	ENST00000484754.1	processed_pseudogene	RPL23AP41-001	0.00047140992587254	0.00188012712589113	1.92509062880145	0.0547875722080009	0.0907404440702434	-5.70159173067294	0.00701059675032864	-0.000373898493350861	-1.20017764717497	0.249268884952563	0.498248618404408	-9.62579080807649
HAVANA	transcript	ENSG00000114120.11	protein_coding	SLC25A36	2	ENST00000446041.6	protein_coding	SLC25A36-001	2.30604306887577	0.348462125917824	6.77564417455068	3.50922437560978e-11	1.70960026262594e-10	14.3918167503264	3.48744299755527	0.0124372821198691	3.50232101609344	0.00334593536013529	0.0237324011653459	-5.60706147725757
HAVANA	transcript	ENSG00000114120.11	protein_coding	SLC25A36	2	ENST00000502756.1	retained_intron	SLC25A36-006	0.514263694148868	0.134008070452024	5.04532089245259	6.35690487201898e-07	2.00262638000106e-06	4.85658484361272	0.854666099603971	0.00904417376094113	2.33041024292981	0.0346468332389031	0.133357689974372	-7.89391620946381
HAVANA	transcript	ENSG00000114120.11	protein_coding	SLC25A36	2	ENST00000393015.8	processed_transcript	SLC25A36-007	0.0392535558991814	-0.0123082376930755	-1.11417284423435	0.265742792743225	0.364696884970404	-6.926885682283	0.0830083910416507	-0.00216792545276068	-1.31239499265876	0.209736333789329	0.452351624252396	-9.48989797243491
HAVANA	transcript	ENSG00000114120.11	protein_coding	SLC25A36	2	ENST00000515813.1	retained_intron	SLC25A36-009	0.00754671678053246	-6.6224616598077e-05	-0.0200442584405004	0.984016099440643	1	-7.54614870107191	0.108083658108202	-0.0027317700088334	-1.44366163272982	0.170043496546053	0.393791902934472	-9.31894445616726
HAVANA	transcript	ENSG00000114120.11	protein_coding	SLC25A36	2	ENST00000507429.5	protein_coding	SLC25A36-002	1.6782479599922	-0.379717358258069	-6.88952922100241	1.69792077476267e-11	8.53994677265542e-11	15.1025132895233	2.7365362869207	0.00806802372782376	2.00818289527056	0.0635836445414274	0.206399140154159	-8.4577611621818
HAVANA	transcript	ENSG00000114120.11	protein_coding	SLC25A36	2	ENST00000324194.10	protein_coding	SLC25A36-003	0.151539820533546	0.297473532579431	8.2745883083285	1.19027472139212e-15	9.11062911942115e-15	24.499875388192	0.144953423540401	-0.00630997910412716	-1.88189669912148	0.0800309986536967	0.243280401725113	-8.66603417128769
HAVANA	transcript	ENSG00000114120.11	protein_coding	SLC25A36	2	ENST00000502594.5	nonsense_mediated_decay	SLC25A36-004	0.103214082910144	0.0465464163135503	3.87525103053522	0.000120768917212811	0.000297687432515405	-0.154315003686364	0.327927123656957	0.00145820434181093	1.03330899780237	0.318348571071246	0.575480657458966	-9.80914780166151
HAVANA	transcript	ENSG00000114120.11	protein_coding	SLC25A36	2	ENST00000453248.6	protein_coding	SLC25A36-005	0.0279171166265742	0.0307879588653506	3.98886010675844	7.63623419780326e-05	0.000192488877484387	0.278588013567166	0.017887824031384	-0.000954017281673812	-2.01740354219222	0.0625125184903336	0.203862044412048	-8.44224925338464
HAVANA	transcript	ENSG00000114120.11	protein_coding	SLC25A36	2	ENST00000631654.1	nonsense_mediated_decay	SLC25A36-016	0.772001734437578	-0.248780178003884	-5.717975504075	1.86089849760591e-08	6.86674516901867e-08	8.27378869003076	0.0842022170777405	-0.00367232083387923	-1.93550778147152	0.0726289411122005	0.227052707591165	-8.57859009649716
HAVANA	transcript	ENSG00000114120.11	protein_coding	SLC25A36	1	ENST00000513887.5	protein_coding	SLC25A36-010	0.426050019983979	0.0972911629608985	2.98432131474272	0.00298179278448016	0.00614992609428213	-3.13596129480914	0.696931583506037	0.00218237431364758	0.828580434783173	0.420741569994111	0.686675466729559	-10.0012660824434
HAVANA	transcript	ENSG00000114120.11	protein_coding	SLC25A36	2	ENST00000512023.5	nonsense_mediated_decay	SLC25A36-011	0.985904553895706	-0.131669451204364	-3.01469118452472	0.0027037122633894	0.00560936841455896	-3.04655383971578	0.615921836829357	-0.0015222134932235	-0.566474087009558	0.579714923246784	0.838275426158293	-10.1901337034372
HAVANA	transcript	ENSG00000114120.11	protein_coding	SLC25A36	2	ENST00000512506.5	nonsense_mediated_decay	SLC25A36-012	0.432365266897975	0.0221492518150787	0.696805300274686	0.486249962625861	0.598161204853894	-7.30387618094482	1.02852845526745	-0.00766618815824098	-2.32505182579548	0.0350055165113974	0.13436006276922	-7.90362689304975
HAVANA	transcript	ENSG00000114120.11	protein_coding	SLC25A36	2	ENST00000502866.1	retained_intron	SLC25A36-013	1.85377218966101	-0.354790801595541	-5.55389660666651	4.55436908175725e-08	1.61323395366181e-07	7.40532227349217	2.29649306797793	0.00148425704407601	0.30049573186807	0.76805473109724	0.979874103857012	-10.3116468657841
HAVANA	transcript	ENSG00000114120.11	protein_coding	SLC25A36	2	ENST00000511757.1	retained_intron	SLC25A36-014	1.9320990140879	-0.131174556130641	-2.10350042640508	0.0359233058435117	0.0618006073765184	-5.34540102090198	2.88866755686922	0.0132538105075966	2.74203665505871	0.0154685547432033	0.0742446784920802	-7.12137618782408
HAVANA	transcript	ENSG00000114120.11	protein_coding	SLC25A36	2	ENST00000514629.1	retained_intron	SLC25A36-015	0.885896402351903	0.570078262705335	10.7739481789991	1.79875714171449e-24	3.50853197700437e-23	44.5675284267425	1.66025077528869	0.0342678140792342	3.4916478795882	0.00341894577170615	0.0240945278575882	-5.62872463675643
HAVANA	transcript	ENSG00000248773.1	sense_intronic	RP11-231L11.3	2	ENST00000513802.1	sense_intronic	RP11-231L11.3-001	1.08188816651629	0.322482694598188	6.81046291397496	2.81355418675926e-11	1.38334782704332e-10	14.6080605843107	1.01048026285361	0.00489090866582693	1.15750340197253	0.265736673654409	0.515039324926986	-9.67486409728503
HAVANA	transcript	ENSG00000175093.4	protein_coding	SPSB4	2	ENST00000310546.2	protein_coding	SPSB4-001	0.0360609407116046	0.00908674023735694	1.46140122947725	0.144536406104727	0.216022175118884	-6.48157025657397	0.120773052269399	0.00148742324025138	1.54526850112861	0.143774440939517	0.351796518291822	-9.1782863472988
HAVANA	transcript	ENSG00000175093.4	protein_coding	SPSB4	2	ENST00000508126.1	nonsense_mediated_decay	SPSB4-003	0.119003449001908	0.0589124689787551	5.64388810318775	2.79507363494655e-08	1.01289256867495e-07	7.87889195197137	0.287985051082778	-0.000670427048168903	-0.431631112725663	0.672344001589728	0.903353608548897	-10.2608239758362
HAVANA	transcript	ENSG00000175093.4	protein_coding	SPSB4	1	ENST00000508828.1	processed_transcript	SPSB4-005	0.0620737625171085	0.0349142892679748	3.42369577250144	0.000668738933185419	0.00150467600431908	-1.75786225293043	0.195695078288769	0.00213059273387556	0.863993953688159	0.401626140856709	0.666807270786194	-9.97073923392349
HAVANA	transcript	ENSG00000175093.4	protein_coding	SPSB4	2	ENST00000507895.1	processed_transcript	SPSB4-004	0.050145927305062	0.0255910463597729	2.14313765298129	0.0325862120796791	0.0565439445308859	-5.26205701563271	0.0462247095028475	0.00147043782065135	1.39396362178935	0.184276902537933	0.415495079660836	-9.3851368357005
HAVANA	transcript	ENSG00000251270.1	antisense	RP11-231L11.1	1	ENST00000512277.1	antisense	RP11-231L11.1-001	0.00114783335426619	-0.00109706123911962	-0.756642204480003	0.449622258900977	0.562025677812996	-7.26046924579906	0.132841902627173	0.00263508398198168	1.06035987216484	0.306285573321234	0.56180668806914	-9.78100429792329
HAVANA	transcript	ENSG00000155893.12	protein_coding	PXYLP1	2	ENST00000505013.5	protein_coding	PXYLP1-006	0.016062173718088	0.010388180208997	1.40917965164161	0.159406528071951	0.23521524229794	-6.55615906839006	0	0	0	1	1	-10.3597524836655
HAVANA	transcript	ENSG00000155893.12	protein_coding	PXYLP1	2	ENST00000636601.1	nonsense_mediated_decay	PXYLP1-017	0.166110403855883	0.063633687532012	4.39814902272566	1.33608042186671e-05	3.66161117652072e-05	1.93487136157756	0.440650853708196	0.0043749178261728	3.18460122665902	0.00636194712318511	0.0383575755496834	-6.2485414393034
HAVANA	transcript	ENSG00000155893.12	protein_coding	PXYLP1	2	ENST00000514880.5	nonsense_mediated_decay	PXYLP1-007	0.130429681463772	0.0307416495222578	2.06417873271555	0.0395184192399878	0.0674221526907887	-5.42657118245898	0.0380799933993331	0.00101863077828759	1.29569626344959	0.215281592537225	0.459970801119568	-9.5107338913141
HAVANA	transcript	ENSG00000155893.12	protein_coding	PXYLP1	2	ENST00000286353.8	protein_coding	PXYLP1-001	0.953560596285338	0.340815023729411	8.87795550408195	1.23619117884772e-17	1.16283542972987e-16	29.0025556000164	1.94540929828864	0.00969296746618569	3.06659496945956	0.00807250618301815	0.0457224776419964	-6.48427090691073
HAVANA	transcript	ENSG00000155893.12	protein_coding	PXYLP1	2	ENST00000637751.1	nonsense_mediated_decay	PXYLP1-016	0.40256793185768	0.113225242319646	6.03310172886712	3.14193429249733e-09	1.25522735112791e-08	10.0035649486356	0.4025428330229	0.00617918840006242	4.72676289223198	0.000293646208362965	0.00397870560618045	-3.1282602091992
HAVANA	transcript	ENSG00000155893.12	protein_coding	PXYLP1	2	ENST00000502783.5	protein_coding	PXYLP1-002	0.050179785635009	-0.00795115991784932	-0.771829555059986	0.440581692531773	0.552909899173043	-7.24888462182204	0.185664994298555	-0.00122998977994113	-0.663451105973837	0.517427942603656	0.780662146535056	-10.128019662285
HAVANA	transcript	ENSG00000155893.12	protein_coding	PXYLP1	2	ENST00000393010.6	protein_coding	PXYLP1-003	0.269147840869253	0.110722346471717	2.64843659010447	0.00834329287492298	0.0160934393087532	-4.06633008602794	0.35387583690685	-0.0037698080488294	-0.884928178200341	0.390601392156852	0.654865206902701	-9.9521517992303
HAVANA	transcript	ENSG00000155893.12	protein_coding	PXYLP1	2	ENST00000511968.5	retained_intron	PXYLP1-008	0.469334963803733	0.11762748361249	3.44215384342165	0.000625721591349783	0.00141343917988971	-1.69601190728594	0.859224292473804	0.00295966716445341	1.05580792286921	0.308291716676199	0.564146131118736	-9.78578380787323
HAVANA	transcript	ENSG00000155893.12	protein_coding	PXYLP1	2	ENST00000514680.5	protein_coding	PXYLP1-009	0.0574817401878844	-0.014077714923358	-0.832550164305525	0.405497781329253	0.517422818187909	-7.20027378699707	0.187097146835138	-0.000877190599226062	-0.519761941193418	0.611055207489421	0.866343297141216	-10.2167089255198
HAVANA	transcript	ENSG00000155893.12	protein_coding	PXYLP1	2	ENST00000513528.5	nonsense_mediated_decay	PXYLP1-010	0.0997761651942105	0.0667873119763822	5.49610140740345	6.2103428611089e-08	2.17049306293013e-07	7.10472682270483	0.0865124042486385	0.00126142608433813	0.751374745848566	0.464421219147929	0.730903999799555	-10.0637630825523
HAVANA	transcript	ENSG00000155893.12	protein_coding	PXYLP1	2	ENST00000505502.1	processed_transcript	PXYLP1-012	0.436875776054051	0.139427900860174	4.03283937532327	6.37557464133143e-05	0.000162066996828793	0.449319545638567	0.366463194365737	0.0030533633604859	1.20098713354092	0.24896429125471	0.497959001817404	-9.6248458163175
HAVANA	transcript	ENSG00000155893.12	protein_coding	PXYLP1	2	ENST00000513007.1	retained_intron	PXYLP1-011	0.268724195591248	0.0274969271955575	1.18121699118724	0.238080659069296	0.332176233948097	-6.85019923191885	0.544404750003556	0.00446284723867193	2.13255254943067	0.0504591808798233	0.17483465793044	-8.24526765645016
HAVANA	transcript	ENSG00000155893.12	protein_coding	PXYLP1	2	ENST00000637579.1	nonsense_mediated_decay	PXYLP1-015	0.0623893285260632	0.0173669247768264	2.41530138474248	0.016081515672453	0.0295818930382841	-4.64863124273263	0.480384266883771	0.00851285015060249	5.79912254646566	3.97464380792497e-05	0.000991455340115765	-1.05426761356247
HAVANA	transcript	ENSG00000155893.12	protein_coding	PXYLP1	2	ENST00000512457.5	protein_coding	PXYLP1-013	0.75300542513534	0.114240912020983	2.61693795828235	0.00914209905513392	0.0175181502447704	-4.1480543997568	0.697874352928189	0.00509677619541006	1.09277296878718	0.292276823342639	0.545607475280637	-9.74646388714844
HAVANA	transcript	ENSG00000155893.12	protein_coding	PXYLP1	1	ENST00000504264.5	protein_coding	PXYLP1-004	0.513903587662316	0.282873297719976	8.75297800102111	3.24427562480744e-17	2.91816939963333e-16	28.0507198194863	1.32804553778248	3.58693445942083e-05	0.0118393991542264	0.990714738104283	1	-10.3596775767181
HAVANA	transcript	ENSG00000155893.12	protein_coding	PXYLP1	1	ENST00000508812.1	protein_coding	PXYLP1-005	0.6932555282238	0.316472132422785	10.2009304016876	2.57814366267995e-22	3.9915304603525e-21	39.6527569005126	0.974742748543168	0.00689761214938025	4.13719118125161	0.000934098688439219	0.00922284240283653	-4.31516028331008
HAVANA	transcript	ENSG00000155893.12	protein_coding	PXYLP1	1	ENST00000514263.2	processed_transcript	PXYLP1-014	0.795933566706425	0.518646943225435	9.01466796831584	4.25538113415183e-18	4.20165146635092e-17	30.0549547793486	0.796878950081914	0.0107043587810083	1.98380582086756	0.0664965526299785	0.213072298533747	-8.49857618240638
HAVANA	transcript	ENSG00000241400.1	processed_pseudogene	RP11-764I5.1	1	ENST00000481770.1	processed_pseudogene	RP11-764I5.1-001	0.71736265998588	0.277086431312616	5.48959274631026	6.42999157831595e-08	2.24370669803931e-07	7.07104927826451	1.30359681104899	0.0215375722282271	5.37668608554287	8.58353973603683e-05	0.00167857976970394	-1.85550088733364
HAVANA	transcript	ENSG00000249417.1	antisense	RP11-438D8.2	2	ENST00000507698.1	antisense	RP11-438D8.2-001	0.0100211867293364	-0.00120140943033728	-0.262956853424741	0.792692652189206	0.864525967769345	-7.51180389717101	0.688324888584146	0.00118770560071896	0.323414690976018	0.750987987353479	0.966680711573519	-10.3040562017763
HAVANA	transcript	ENSG00000249540.1	processed_pseudogene	RP11-789L4.1	1	ENST00000514722.1	processed_pseudogene	RP11-789L4.1-001	0.0308036791399825	0.000234501799109132	0.0228715005346047	0.981761940247997	1	-7.54608807873388	1.17500250213635	0.0162071485054907	4.28733431365393	0.000693465908282263	0.00743453889052836	-4.01081138831422
HAVANA	transcript	ENSG00000177311.11	protein_coding	ZBTB38	2	ENST00000509842.5	protein_coding	ZBTB38-002	1.53266065316699	0.40152890878121	8.32362735696801	8.28322027098506e-16	6.44437095960934e-15	24.8569862255796	0.910697416821733	0.00718065238398734	3.3866493308259	0.00422807513161994	0.0282741999218777	-5.84149518062719
HAVANA	transcript	ENSG00000177311.11	protein_coding	ZBTB38	2	ENST00000513619.5	processed_transcript	ZBTB38-008	0.25431599297111	0.115665939489671	6.37083815472461	4.28493477633077e-10	1.87091357544535e-09	11.9460080326487	0.387904461720656	0.00454804625120744	4.4741526384106	0.000480072651300419	0.00567526865357511	-3.63388638204769
HAVANA	transcript	ENSG00000177311.11	protein_coding	ZBTB38	2	ENST00000512276.5	processed_transcript	ZBTB38-009	1.17266138867899	0.420196741393167	9.15624505237036	1.39357675557539e-18	1.44536130259619e-17	31.1569506138385	0.485658803835552	-0.00427996308298819	-1.60509878510583	0.129976254050573	0.329891407736659	-9.09225162657832
HAVANA	transcript	ENSG00000177311.11	protein_coding	ZBTB38	2	ENST00000637706.1	processed_transcript	ZBTB38-023	0.434069785719515	0.27573309941575	11.9297010993647	4.96795973414969e-29	1.61225189865669e-27	54.9701270569798	0.497248564060875	0.00230513163941287	0.650580376485948	0.525469690524043	0.78810026190445	-10.1367969649608
HAVANA	transcript	ENSG00000177311.11	protein_coding	ZBTB38	2	ENST00000507657.1	retained_intron	ZBTB38-003	0.284647037993639	0.167117320871808	8.96445250085734	6.30420912918178e-18	6.10945354177706e-17	29.6670525743808	0.73302653131704	0.00739763705285671	3.59848933605949	0.00275480802555965	0.0205322878632906	-5.41164321395209
HAVANA	transcript	ENSG00000177311.11	protein_coding	ZBTB38	2	ENST00000507722.5	protein_coding	ZBTB38-010	1.10413681289597	0.497969778159825	11.1876714910599	4.5072217646545e-26	1.0496616822824e-24	48.21929419575	1.33421057218853	-0.00995125520028588	-1.9873155312032	0.0660698084367961	0.212107094897896	-8.49271734559792
HAVANA	transcript	ENSG00000177311.11	protein_coding	ZBTB38	2	ENST00000636289.1	protein_coding	ZBTB38-021	0.557944259822251	0.282081638806043	9.81225379883521	6.77904344167873e-21	9.00745221588533e-20	36.4191481191424	0.503699808425702	0.00278761272448475	0.867717522787006	0.399650191386038	0.664773989546471	-9.96746239397714
HAVANA	transcript	ENSG00000177311.11	protein_coding	ZBTB38	2	ENST00000512327.1	processed_transcript	ZBTB38-004	0.673113773377671	0.281191710103717	9.27379711201372	5.46566293799625e-19	5.9155035604083e-18	32.0812040682762	1.35959788045882	0.00600704988474262	1.69194981287931	0.111977083672825	0.30646967373314	-8.96334376231756
HAVANA	transcript	ENSG00000177311.11	protein_coding	ZBTB38	2	ENST00000513249.1	retained_intron	ZBTB38-011	0.425520887239187	0.228306906732213	8.41072622263212	4.33396868874074e-16	3.47067322168305e-15	25.495174453035	0.750471686333949	0.0028773669930382	0.694784776243241	0.498148167529392	0.76253403153721	-10.1059763542772
HAVANA	transcript	ENSG00000177311.11	protein_coding	ZBTB38	2	ENST00000503809.5	protein_coding	ZBTB38-012	0.241557866381233	-0.0078654722144642	-0.295301540736055	0.767886688210689	0.8453854467227	-7.50278355288366	0.468957288557962	0.00425814954329223	0.828388866801734	0.420846558850276	0.686795460097785	-10.0014280622302
HAVANA	transcript	ENSG00000177311.11	protein_coding	ZBTB38	2	ENST00000513258.5	protein_coding	ZBTB38-013	0.0541867834089408	-0.00715684255910452	-0.579799140226993	0.562312439115235	0.669678987504356	-7.37844530366636	0.216475863364461	-0.00351026109660561	-1.10728305007527	0.286161974635555	0.538414495215926	-9.73071557606096
HAVANA	transcript	ENSG00000177311.11	protein_coding	ZBTB38	2	ENST00000506623.1	processed_transcript	ZBTB38-014	0.678495403860035	0.257266274147225	6.33163048075546	5.42430934447951e-10	2.34334076446717e-09	11.7158791722134	0.985848525450629	0.00404283553486914	0.68972184700013	0.501234559805971	0.765486872476523	-10.1096027268032
HAVANA	transcript	ENSG00000177311.11	protein_coding	ZBTB38	2	ENST00000509883.5	protein_coding	ZBTB38-005	0.397872273514421	0.0907813754127458	3.71628664671161	0.000225104317235465	0.000537458475736752	-0.740250396703377	0.827072424700671	-0.00872635680237503	-3.57242792749763	0.00290376693457791	0.0213425329371087	-5.4646371632679
HAVANA	transcript	ENSG00000177311.11	protein_coding	ZBTB38	2	ENST00000514251.5	protein_coding	ZBTB38-001	1.74209387566506	0.589630363142898	11.5073895777571	2.46966311027727e-27	6.61037855370822e-26	51.0973763833344	2.4330173916847	0.0107294128537473	2.8112985164466	0.013474467426732	0.0670015803663431	-6.98707889118594
HAVANA	transcript	ENSG00000177311.11	protein_coding	ZBTB38	2	ENST00000637056.1	protein_coding	ZBTB38-022	1.90654152333834	0.831221317562408	13.2737555671102	1.22364569030126e-34	7.63808427427385e-33	67.7840110565884	3.2375230199609	0.00593881933531992	1.96141790855057	0.0692781880156312	0.219547457448691	-8.53580820131147
HAVANA	transcript	ENSG00000177311.11	protein_coding	ZBTB38	2	ENST00000510338.5	protein_coding	ZBTB38-016	0.954626668579336	0.351970099860824	6.80144407402774	2.9795271765625e-11	1.46129468331856e-10	14.5519603046452	1.3311865760021	-0.00778494906460302	-1.56438850164512	0.139235441981964	0.344307909968189	-9.15104442884293
HAVANA	transcript	ENSG00000177311.11	protein_coding	ZBTB38	2	ENST00000504673.5	protein_coding	ZBTB38-017	0.95714465143284	0.191007758471829	4.39797928047266	1.33708625357116e-05	3.66426547822283e-05	1.93415335249342	1.3682182518347	0.000276037790879063	0.0738220848630749	0.942158406066437	1	-10.3568407203673
HAVANA	transcript	ENSG00000177311.11	protein_coding	ZBTB38	2	ENST00000513570.1	protein_coding	ZBTB38-006	0.845654221792095	0.415911655589612	11.5868027512116	1.19186696747219e-27	3.29804146156223e-26	51.8195561345173	0.697251544184536	-0.00378045911589029	-1.04408982605866	0.313500299089346	0.569810151581863	-9.79800648705523
HAVANA	transcript	ENSG00000177311.11	protein_coding	ZBTB38	2	ENST00000441582.2	protein_coding	ZBTB38-007	0.330845649570726	0.391903365209251	9.37419014848876	2.44167616320376e-19	2.74801181475547e-18	32.8771114240859	0	0	0	1	1	-10.3597524836655
HAVANA	transcript	ENSG00000177311.11	protein_coding	ZBTB38	2	ENST00000510726.1	protein_coding	ZBTB38-018	0.125345002450678	0.104864651732803	4.60635919838955	5.21158393799456e-06	1.49087366111111e-05	2.83482744759229	0.332517976972119	0.00617052159653869	2.98412670971729	0.00953027869524763	0.0517815148071321	-6.6478823716392
HAVANA	transcript	ENSG00000177311.11	protein_coding	ZBTB38	2	ENST00000509813.1	protein_coding	ZBTB38-019	0.684861916057881	0.331463002220995	9.73662366226673	1.26842805485716e-20	1.63592325021358e-19	35.7997356384163	1.04795284347865	0.0112971260266159	4.74837212703267	0.000281646794323559	0.003863556772579	-3.08525621607173
ENSEMBL	transcript	ENSG00000177311.11	protein_coding	ZBTB38	3	ENST00000321464.6	protein_coding	ZBTB38-201	0.727500752085028	0.683322456121536	7.66681047438761	9.3227457614643e-14	5.90450584179303e-13	20.2090763592997	2.12277050626022	0.00668064440951887	1.46704339987899	0.163668650903572	0.383610056510433	-9.2872011411204
HAVANA	transcript	ENSG00000177311.11	protein_coding	ZBTB38	1	ENST00000512769.1	processed_transcript	ZBTB38-020	0.034073155918658	0.0591307969822225	2.86100957532821	0.00440058277069733	0.00886625036729206	-3.49000171877602	0.234920874814453	0.00679593880968982	1.43245137017759	0.173172110047769	0.398420994759532	-9.33402815882068
HAVANA	transcript	ENSG00000215606.4	processed_pseudogene	KRT18P35	1	ENST00000510488.1	processed_pseudogene	KRT18P35-001	0.00332849606308423	0.00252526547478453	1.98746881716527	0.0474180653613887	0.079538940156394	-5.58058476195436	0.0429078000911908	0.00014908148148014	0.284588853512072	0.779974060668906	0.98880966656315	-10.3165913014979
HAVANA	transcript	ENSG00000155903.11	protein_coding	RASA2	2	ENST00000515549.1	nonsense_mediated_decay	RASA2-004	1.26017884925123	0.248648248202634	5.01574001251563	7.36215826941143e-07	2.30526443951007e-06	4.71510038389387	1.49392323913549	0.0275743611083564	3.7352374577943	0.00209045407664947	0.0167309573789468	-5.13327942671652
HAVANA	transcript	ENSG00000155903.11	protein_coding	RASA2	2	ENST00000286364.7	protein_coding	RASA2-001	1.62747245855887	0.154466079629979	3.21847695655593	0.00137279014126044	0.00296628735542363	-2.42409556706112	2.73227565572833	0.0129710801709557	4.12785318640644	0.000951624611195441	0.00935345511101454	-4.33412240912612
ENSEMBL	transcript	ENSG00000155903.11	protein_coding	RASA2	3	ENST00000452898.2	protein_coding	RASA2-201	0.920249674549921	0.292947405053506	6.96659102490492	1.03329282375754e-11	5.30730750982568e-11	15.5889591011535	0.862758679238655	0.00607548899826806	1.74675238227796	0.10177154014068	0.286871641179453	-8.8796614619475
HAVANA	transcript	ENSG00000155903.11	protein_coding	RASA2	2	ENST00000505833.1	processed_transcript	RASA2-006	1.19670026463672	-0.120448519369469	-2.22001758716292	0.0268673367025631	0.0473911776231354	-5.09605201275246	0.954025860797664	-0.00937313127768344	-1.94551260311383	0.0713180844220681	0.224137871450067	-8.56211001047793
HAVANA	transcript	ENSG00000155903.11	protein_coding	RASA2	2	ENST00000509118.5	processed_transcript	RASA2-007	0.0234912484571032	-0.0161881070992165	-1.89777119588297	0.0583046057303295	0.0960092597773955	-5.75339155393247	0.085706934630289	-0.000862043058163391	-0.523440654666554	0.608557100279695	0.864423648808998	-10.2146957833371
HAVANA	transcript	ENSG00000155903.11	protein_coding	RASA2	2	ENST00000509032.5	processed_transcript	RASA2-008	0.716604592453473	-0.0365040572710634	-0.814883898378061	0.415528518914237	0.527583386323812	-7.2147953295506	0.188234708716249	-0.00406992771129578	-1.51060620702906	0.152322852233972	0.365727512646055	-9.227056587926
HAVANA	transcript	ENSG00000155903.11	protein_coding	RASA2	2	ENST00000506365.1	processed_transcript	RASA2-010	0.627542285505862	0.0495830589138311	1.25142314016897	0.211368004178995	0.300189480569088	-6.76512213033311	1.07142184636662	0.00018180972622691	0.0435635829169201	0.96584516921703	1	-10.3587383768605
HAVANA	transcript	ENSG00000250170.1	sense_intronic	RASA2-IT1	2	ENST00000507770.1	sense_intronic	RASA2-IT1-001	0.732470823973855	0.254994959263572	6.89629792098192	1.62572708505774e-11	8.19320070641317e-11	15.1450614415412	1.1092966687373	0.0119698285155223	3.56799319893287	0.00292990965913129	0.0214988455276393	-5.47365244145953
HAVANA	transcript	ENSG00000249986.1	processed_pseudogene	YWHAQP6	1	ENST00000508556.1	processed_pseudogene	YWHAQP6-001	0.0023400776025627	-0.0036500066542322	-1.27492225178611	0.202931602756315	0.289890905391857	-6.73555538956601	0.949197501439252	0.00416825780016552	1.10041436301226	0.289044578857961	0.541859971577311	-9.73819231937296
HAVANA	transcript	ENSG00000242104.4	transcribed_unitary_pseudogene	RP11-340E6.1	2	ENST00000474979.4	processed_transcript	RP11-340E6.1-001	0.0163266203288958	0.000483106937053304	0.160028779164999	0.872923329095836	0.924544739962947	-7.5335545001812	0.0363225330660108	0.000903197317572456	1.4739633448644	0.161820587167791	0.380818867429397	-9.27773389922944
HAVANA	transcript	ENSG00000242104.4	transcribed_unitary_pseudogene	RP11-340E6.1	2	ENST00000637590.1	transcribed_unitary_pseudogene	RP11-340E6.1-002	0.00288759357016266	-0.000525485708460837	-0.289789125917002	0.772098253144474	0.848659859444931	-7.50439473068398	0.00177127187710312	-4.04862143337855e-05	-0.403302140289867	0.692596873299463	0.919803156447962	-10.2733140408276
HAVANA	transcript	ENSG00000241899.1	processed_pseudogene	TPT1P3	1	ENST00000492841.1	processed_pseudogene	TPT1P3-001	0.000572529839169976	0.000329172872639217	0.400026728509792	0.689308458209857	0.78105694360289	-7.46640996170862	0	0	0	1	1	-10.3597524836655
HAVANA	transcript	ENSG00000241526.1	processed_pseudogene	RP11-144C9.1	1	ENST00000463581.1	processed_pseudogene	RP11-144C9.1-001	0.0390805004846391	0.0350041869396529	1.40967168802125	0.159261198528778	0.235036108668937	-6.55546884764517	0	0	0	1	1	-10.3597524836655
HAVANA	transcript	ENSG00000114125.13	protein_coding	RNF7	2	ENST00000273480.3	protein_coding	RNF7-001	1.11214793341926	0.149911477889264	4.95338033121651	1.00089377246536e-06	3.09072799816944e-06	4.41930078812245	1.54255512572449	-0.00182786046877187	-1.14232098050058	0.271791422902178	0.521997285950297	-9.69196743475671
HAVANA	transcript	ENSG00000114125.13	protein_coding	RNF7	2	ENST00000498828.1	retained_intron	RNF7-006	0.373383067540386	0.167568590154762	5.78842944922526	1.25880528802178e-08	4.72380830168727e-08	8.65350223485741	0.549070413958286	0.00759972203391669	2.14812391054293	0.0490050007571123	0.171212882858615	-8.21818397834997
HAVANA	transcript	ENSG00000114125.13	protein_coding	RNF7	1	ENST00000480908.1	protein_coding	RNF7-007	0.29037472297505	0.27184418006894	5.57237213088682	4.12217683096187e-08	1.4676070182519e-07	7.5020000832831	1.03732392517635	-0.0179192298805632	-2.16368487732236	0.0475906810026489	0.167689585589281	-8.19101658900549
HAVANA	transcript	ENSG00000114125.13	protein_coding	RNF7	2	ENST00000393000.3	protein_coding	RNF7-002	2.62548226657052	0.389799721682899	8.21083539300469	1.90247308370334e-15	1.42509917486469e-14	24.0380079207323	3.01583544674778	-0.000416500250335524	-0.131986978924518	0.896804471794104	1	-10.3504485439341
HAVANA	transcript	ENSG00000114125.13	protein_coding	RNF7	2	ENST00000477012.5	nonsense_mediated_decay	RNF7-003	0.115669065070637	0.000940242096985988	0.0405439515377676	0.967675726005153	0.992420822099824	-7.54552813521608	0.173807910012838	-0.00176773454925725	-0.719799107793098	0.483064466273337	0.74936600825872	-10.0876961711294
HAVANA	transcript	ENSG00000114125.13	protein_coding	RNF7	2	ENST00000477393.1	nonsense_mediated_decay	RNF7-004	0.274574170087344	0.140134634869678	5.33364253877274	1.46367368114164e-07	4.92305413379625e-07	6.27472286080897	0.290126654880395	0.00223143514631352	0.714856841069502	0.486022775329816	0.751872646357117	-10.091355725412
HAVANA	transcript	ENSG00000114125.13	protein_coding	RNF7	2	ENST00000486377.1	processed_transcript	RNF7-005	0.0414418611781868	0.0867549290904845	4.21881651771566	2.91869414811983e-05	7.70197123988613e-05	1.19063171741698	0	0	0	1	1	-10.3597524836655
HAVANA	transcript	ENSG00000114124.2	protein_coding	GRK7	2	ENST00000264952.2	protein_coding	GRK7-001	0.0814841019846022	0.0392222154220234	5.99769826560813	3.85191472412796e-09	1.52568288048845e-08	9.80521715359362	0.0325055191823345	9.00502608437519e-05	0.223949685149566	0.825914101065975	1	-10.3329967110139
HAVANA	transcript	ENSG00000228398.3	processed_pseudogene	HMGN2P25	2	ENST00000486956.1	processed_pseudogene	HMGN2P25-001	0.00404517356423677	0.00252122301450569	0.631069001411686	0.528285099244178	0.638247834024182	-7.34745034179686	0.0419946305775346	0.00116915567991726	0.983348568807385	0.341523888955994	0.601364913039956	-9.85946777861545
HAVANA	transcript	ENSG00000069849.10	protein_coding	ATP1B3	1	ENST00000475483.5	protein_coding	ATP1B3-004	0.847539054537957	0.0155221187894878	0.293449494567701	0.769300918657377	0.846515426054324	-7.50332825738747	1.67554124971878	0.00749016606013053	2.71221444838669	0.0164129246204584	0.0775812620095677	-7.17887529055504
HAVANA	transcript	ENSG00000069849.10	protein_coding	ATP1B3	2	ENST00000286371.7	protein_coding	ATP1B3-001	1.63343478743668	0.949964649581569	13.0595819296108	1.00257031491398e-33	5.59955630705185e-32	65.6960885288902	2.45927547411155	0.00489365070435742	1.80230058579018	0.0922711992343807	0.268447420545072	-8.79307303901
HAVANA	transcript	ENSG00000069849.10	protein_coding	ATP1B3	2	ENST00000465172.5	nonsense_mediated_decay	ATP1B3-002	0.909667418444339	-0.0402876654937008	-0.971572690359194	0.331735102611547	0.438960082495635	-7.07516466890665	1.70755500648475	0.0136609407958227	3.37008797248265	0.00437214904931295	0.028988129549697	-5.87499010370336
HAVANA	transcript	ENSG00000069849.10	protein_coding	ATP1B3	2	ENST00000466678.5	nonsense_mediated_decay	ATP1B3-003	1.44956342373254	-0.141758893549984	-1.91539667618095	0.05601467571829	0.0925801546102991	-5.72005574096712	2.75321080270347	-0.00859325249828328	-1.63494085390583	0.123528911365271	0.326762104409075	-9.0484849823861
HAVANA	transcript	ENSG00000069849.10	protein_coding	ATP1B3	2	ENST00000462082.1	protein_coding	ATP1B3-007	1.14179364368711	0.456873680264565	7.26449484201152	1.45482204529045e-12	8.15053854298734e-12	17.5109738638558	1.8570296913066	-0.007534318527644	-0.918608691093216	0.373294766464193	0.636091613836566	-9.92141090713937
HAVANA	transcript	ENSG00000069849.10	protein_coding	ATP1B3	2	ENST00000495216.1	protein_coding	ATP1B3-008	1.46743912656626	0.704269099530994	10.5376185054994	1.42282944152957e-23	2.52345404329348e-22	42.5198497624247	0.953463071082654	-0.0113031221301159	-1.48587928774296	0.158679097199763	0.375944421990752	-9.26135445588092
HAVANA	transcript	ENSG00000069849.10	protein_coding	ATP1B3	2	ENST00000482635.1	retained_intron	ATP1B3-009	1.24801748619721	0.479723000931753	8.44791576504887	3.28188732599138e-16	2.661028532394e-15	25.7691876741694	1.6398668254113	0.0053488409968062	0.943748876913273	0.360723590943608	0.622164998207212	-9.8977993427315
HAVANA	transcript	ENSG00000069849.10	protein_coding	ATP1B3	2	ENST00000487199.5	nonsense_mediated_decay	ATP1B3-010	1.13124864733459	0.336733009733577	6.00727734831253	3.64568174569331e-09	1.44671009405782e-08	9.85878437995776	0.282112088630106	-0.000564815963982743	-0.220821989720961	0.828303238113136	1	-10.3337375963889
HAVANA	transcript	ENSG00000069849.10	protein_coding	ATP1B3	2	ENST00000484727.1	processed_transcript	ATP1B3-011	1.31350844025066	0.577356335202036	9.45231973611151	1.29889232993925e-19	1.50381217368189e-18	33.5006571408865	1.28439554517319	0.00564394771166909	0.801638049091982	0.435673941644958	0.70201144891644	-10.0237115251428
HAVANA	transcript	ENSG00000069849.10	protein_coding	ATP1B3	2	ENST00000486782.1	retained_intron	ATP1B3-012	0.747474547307077	-0.0236515872823977	-0.412108002323679	0.68043769730268	0.773539861585948	-7.46150935536304	0.59679922499116	-0.00541042875689956	-0.953971710623475	0.355696623721549	0.616662144832672	-9.88803678079952
ENSEMBL	transcript	ENSG00000200389.1	snRNA	RNU6-509P	3	ENST00000363519.1	snRNA	RNU6-509P-201	0.0343599914174285	0.0971377889739163	3.89716065352676	0.000110646891829439	0.000273943865004554	-0.0717443918708556	1.42926709225325	0.00511414504193275	0.319819528131262	0.75365651714196	0.968710488628344	-10.3052832805425
HAVANA	transcript	ENSG00000244124.1	antisense	ATP1B3-AS1	2	ENST00000492725.1	antisense	ATP1B3-AS1-001	0.0907681877016114	0.100085777603035	5.72781222812987	1.76247560465143e-08	6.51837901168275e-08	8.32655949439949	2.05771877549757	0.0118290563971893	2.96760426287412	0.00985208631751081	0.053111340378144	-6.68053608429403
HAVANA	transcript	ENSG00000279147.1	TEC	RP11-271K21.12	2	ENST00000623415.1	TEC	RP11-271K21.12-001	0.331391587020867	0.223160178161214	11.659709566867	6.09071527206929e-28	1.74028789325781e-26	52.4850729992137	0.328541575658602	0.00337172496688573	3.49616733402021	0.00338783691933724	0.0239362625889569	-5.61955224039977
HAVANA	transcript	ENSG00000114126.17	protein_coding	TFDP2	2	ENST00000489671.5	protein_coding	TFDP2-001	0.969707919432958	0.259056515306869	5.75467842772417	1.51878947377854e-08	5.65042265582298e-08	8.47109250413273	1.45860426953644	-0.000290528756101948	-0.0633288892953157	0.950367396462276	1	-10.3576095501643
ENSEMBL	transcript	ENSG00000114126.17	protein_coding	TFDP2	3	ENST00000499676.5	protein_coding	TFDP2-201	0.639900810582449	0.582979638108958	11.386584911417	7.44045288905749e-27	1.88348928430499e-25	50.0043102587661	0.863682485775894	0.0136856506307144	2.47558470065809	0.0261538727873335	0.108944706361555	-7.62712478484666
HAVANA	transcript	ENSG00000114126.17	protein_coding	TFDP2	2	ENST00000486111.5	protein_coding	TFDP2-007	0.54332638060779	0.307408801095734	8.81586352805109	1.99892001013827e-17	1.83874431726313e-16	28.52842990386	0.843759582733934	-0.0118945404842944	-2.64791832865757	0.0186428040184291	0.0853231550004003	-7.3021280434961
HAVANA	transcript	ENSG00000114126.17	protein_coding	TFDP2	2	ENST00000477292.5	protein_coding	TFDP2-008	0.122377078951085	0.00904495111610132	0.471062509235236	0.637802493725924	0.737057071285896	-7.4355051541716	0.144956880568076	0.00342787171321477	0.746883143406552	0.467045930822086	0.733524433810345	-10.0672256506797
HAVANA	transcript	ENSG00000114126.17	protein_coding	TFDP2	2	ENST00000495310.5	protein_coding	TFDP2-005	0.0914778997806204	0.0213003425274682	1.49736201628501	0.134932983023633	0.203430410370285	-6.42864272312639	0.14085479372362	0.000198727463473598	0.0941734563622635	0.926257423875838	1	-10.3550145452322
HAVANA	transcript	ENSG00000114126.17	protein_coding	TFDP2	2	ENST00000467072.5	protein_coding	TFDP2-004	0.867209753609351	0.181952647260719	5.33477701747603	1.4550450001714e-07	4.89562431049036e-07	6.28044208568788	1.37938325824877	0.00322381132401878	1.21081169324264	0.245290412174749	0.495107835023709	-9.61333509862943
HAVANA	transcript	ENSG00000114126.17	protein_coding	TFDP2	2	ENST00000479040.5	protein_coding	TFDP2-002	0.0417053138853864	0.0249194826274611	1.12393680115929	0.261581635642063	0.359838467652123	-6.91599472286343	1.30253655463898	-0.00934279771881255	-1.33052627062003	0.203845443964482	0.444167041823289	-9.46703686143338
HAVANA	transcript	ENSG00000114126.17	protein_coding	TFDP2	2	ENST00000487734.5	nonsense_mediated_decay	TFDP2-006	0.428347571400269	0.212714200318472	6.84318633404253	2.28412360477211e-11	1.13388257227319e-10	14.8121285659595	0.230889980667938	0.00205321433076889	0.753767115005365	0.463026927085701	0.729598154291153	-10.0619109695429
HAVANA	transcript	ENSG00000114126.17	protein_coding	TFDP2	2	ENST00000474279.3	protein_coding	TFDP2-024	0.656766412359359	0.492441894270377	9.66741724276007	2.24405530604993e-20	2.82550507881222e-19	35.2357876314383	0.746697815454503	0.00479115164123189	0.736448147908412	0.473178735648973	0.739589986427082	-10.0751956906573
HAVANA	transcript	ENSG00000114126.17	protein_coding	TFDP2	2	ENST00000467667.5	protein_coding	TFDP2-018	0.0578159464177495	0.0954170954166976	4.24759950490895	2.57942758006711e-05	6.84717226758049e-05	1.3081441829384	0.220229384110837	0.0108087066592927	2.48760950455218	0.0255472475968353	0.107140269501006	-7.60472348750767
HAVANA	transcript	ENSG00000114126.17	protein_coding	TFDP2	2	ENST00000478006.5	protein_coding	TFDP2-020	0.0148598497748693	0.00181867765496252	0.251467982450058	0.80155610727076	0.871119841200792	-7.514756429478	0.0784707873544955	0.00538085399002255	1.62803637814838	0.124995594625123	0.326762104409075	-9.05866081887693
HAVANA	transcript	ENSG00000114126.17	protein_coding	TFDP2	2	ENST00000497579.5	protein_coding	TFDP2-015	0.489496612084004	0.298196647228599	8.23732673299156	1.56612641192831e-15	1.18453234293229e-14	24.2295990511868	0.379888524312261	0.00269852151564694	0.547095934338633	0.59261493808625	0.849851452511678	-10.2014245269699
HAVANA	transcript	ENSG00000114126.17	protein_coding	TFDP2	2	ENST00000492919.1	retained_intron	TFDP2-019	0.19343835442149	0.0525732323538748	2.1852620578963	0.0293351243652405	0.0513567292306928	-5.17180955517421	0.199192778109079	0.000258232346387671	0.0797493560161907	0.937524349473772	1	-10.356354476982
HAVANA	transcript	ENSG00000114126.17	protein_coding	TFDP2	2	ENST00000493204.1	retained_intron	TFDP2-022	0.746671835074488	0.291369592120328	4.75584206573883	2.59210128320723e-06	7.66063657505357e-06	3.50448716609723	0.775243953063621	0.0136413120176766	2.2223012955175	0.0425967637796715	0.154784000801907	-8.08779045032084
HAVANA	transcript	ENSG00000114126.17	protein_coding	TFDP2	2	ENST00000464782.5	processed_transcript	TFDP2-010	0.0552218787165858	0.024909809206491	2.43551097847594	0.0152207911076587	0.0281075606449471	-4.60022423453606	0.0955710469734357	0.000568676683555289	0.585051400702823	0.56748621232144	0.826959960356663	-10.1789567354862
HAVANA	transcript	ENSG00000114126.17	protein_coding	TFDP2	2	ENST00000488107.6	protein_coding	TFDP2-016	0.54290455531901	0.287977945798395	5.442518744813	8.25928423908625e-08	2.85138361574275e-07	6.82852884833272	0.59248622230611	-0.0131823009589998	-1.43019053427831	0.173808805609928	0.399390014346076	-9.33705945829881
HAVANA	transcript	ENSG00000114126.17	protein_coding	TFDP2	2	ENST00000494656.3	protein_coding	TFDP2-021	0.746391257465514	0.37665522285158	8.64252590649078	7.54984074579059e-17	6.53855751883261e-16	27.2177485548244	0.988675683456097	0.0220205341204088	7.01155299381241	4.99692435390773e-06	0.000260091633871999	1.11656592164211
HAVANA	transcript	ENSG00000114126.17	protein_coding	TFDP2	2	ENST00000475734.5	protein_coding	TFDP2-012	0.00466069303696434	0.00285725888425944	1.03476793976395	0.301279806801343	0.405175725444092	-7.01194359381565	0.0170433246580925	0.000678745651936441	1.26406767525108	0.22610404427869	0.474738935905069	-9.54961651266396
HAVANA	transcript	ENSG00000114126.17	protein_coding	TFDP2	2	ENST00000471095.5	retained_intron	TFDP2-017	0.385293345482398	0.133470784780312	5.7486105651535	1.57077985486954e-08	5.83526230522581e-08	8.43839726490761	0.67414732136163	0.00983339159842174	3.83297506779157	0.00171706697954229	0.014461378979906	-4.93417397925255
HAVANA	transcript	ENSG00000114126.17	protein_coding	TFDP2	2	ENST00000494358.5	protein_coding	TFDP2-003	0.0543430772806589	0.0388574936286314	3.82866629661095	0.000145273857477339	0.000354831283992957	-0.328421435269592	0.265692526994646	0.00245835747186774	0.99741632416134	0.33488022406735	0.593824912125207	-9.84551831710683
HAVANA	transcript	ENSG00000114126.17	protein_coding	TFDP2	2	ENST00000467634.1	protein_coding	TFDP2-013	1.43194314442891	0.453051121750952	9.61020052851501	3.58913965770716e-20	4.42005777744767e-19	34.7716166682371	1.50193432705289	0.0154103022038409	3.17840903980807	0.00644202602020782	0.0387381365707773	-6.26095296433069
HAVANA	transcript	ENSG00000114126.17	protein_coding	TFDP2	2	ENST00000495095.6	processed_transcript	TFDP2-011	0.156151242125466	0.0714528526428669	4.16961450182663	3.59925782972987e-05	9.39988313222379e-05	0.991477537121859	0.0591495788881299	0.0014121645256483	1.27721222349089	0.221555206024023	0.468524886814559	-9.53355034537428
HAVANA	transcript	ENSG00000114126.17	protein_coding	TFDP2	2	ENST00000476617.5	processed_transcript	TFDP2-014	0.0214473972121583	0.00527341243802539	0.700001594417163	0.484253365783397	0.596158618643975	-7.30164769539843	0	0	0	1	1	-10.3597524836655
HAVANA	transcript	ENSG00000114126.17	protein_coding	TFDP2	2	ENST00000491667.1	retained_intron	TFDP2-009	0.370322446840008	0.100664151244387	3.38456460853364	0.000769212336245045	0.00171777696452304	-1.88793566286425	0.244595302514816	0.00726427947989675	2.34744559568134	0.0335294104932568	0.13034216612195	-7.86297682651981
HAVANA	transcript	ENSG00000233597.3	processed_pseudogene	RP11-343B5.1	1	ENST00000498753.1	processed_pseudogene	RP11-343B5.1-001	0.680488111757885	0.336046682548285	7.82636475344018	3.03955422571033e-14	2.0192220256682e-13	21.3109075629685	1.26550961790431	0.022824224935893	4.64930224878587	0.000341165416663713	0.00442654241205987	-3.2827504446582
ENSEMBL	transcript	ENSG00000206604.1	snRNA	RNU6-425P	3	ENST00000383877.1	snRNA	RNU6-425P-201	0.00542242059022027	0.00131496966321802	0.149831063339405	0.880958597479422	0.930441499705162	-7.535133203301	1.67979406779298	-0.0182156743809033	-1.19693777110215	0.250490869393134	0.499380167270674	-9.62956779847442
HAVANA	transcript	ENSG00000175066.15	protein_coding	GK5	2	ENST00000392993.6	protein_coding	GK5-001	1.08067592833979	0.142481794860376	4.0177349836304	6.7844234036485e-05	0.000171992536111335	0.39048512728692	1.37320710722553	0.00940937662564258	5.22164285919007	0.000114547448000512	0.00203983968727445	-2.15496888239518
HAVANA	transcript	ENSG00000175066.15	protein_coding	GK5	2	ENST00000492097.5	nonsense_mediated_decay	GK5-005	0.342869443987795	0.0769480340538627	3.00228478920672	0.00281430668557622	0.00582509827304091	-3.08318314767596	0.0921609404555794	0.00243288483410055	0.971192547307146	0.347339402920876	0.607503572561338	-9.87138182027616
HAVANA	transcript	ENSG00000175066.15	protein_coding	GK5	2	ENST00000480757.5	nonsense_mediated_decay	GK5-003	0.958418346391632	-0.169927323397752	-3.69697285768042	0.000242433793196824	0.000576587075101371	-0.80986029958528	1.59263125294942	0.0102863735666327	4.67402059153884	0.000325196813350522	0.00428185613117165	-3.23339496385334
HAVANA	transcript	ENSG00000175066.15	protein_coding	GK5	2	ENST00000460515.5	retained_intron	GK5-004	0.0531617342468475	0.000601583053295075	0.0284555084530307	0.977310258889805	0.998933085660134	-7.54594487818265	0.544046673652541	0.0055912175583283	1.04170473010561	0.314568253982394	0.571111627056566	-9.80047991636286
HAVANA	transcript	ENSG00000175066.15	protein_coding	GK5	2	ENST00000463349.1	nonsense_mediated_decay	GK5-011	0.490383062794517	0.0672041342250699	2.09227237157589	0.0369201573307584	0.0633596165301444	-5.36873215011368	0.498443702034096	0.00198790969578165	0.552034291737995	0.589313674549349	0.846633606865337	-10.1985829223286
HAVANA	transcript	ENSG00000175066.15	protein_coding	GK5	2	ENST00000486459.1	protein_coding	GK5-013	0.554979627790356	0.156826147119331	4.65509728647444	4.15881223465074e-06	1.20231464907035e-05	3.05101458030241	0.654812177439446	0.00117121943597828	0.321256687831222	0.752589384560754	0.967913377969761	-10.3047943805073
HAVANA	transcript	ENSG00000175066.15	protein_coding	GK5	2	ENST00000460630.1	retained_intron	GK5-010	0.825806522051941	0.130601090266696	3.39833163513809	0.000732361455497119	0.00163980781921013	-1.84233628597226	0.824772071123672	0.00582146657101124	2.41352551458616	0.0295092000495778	0.118767161325738	-7.74202073957562
HAVANA	transcript	ENSG00000175066.15	protein_coding	GK5	2	ENST00000460544.5	retained_intron	GK5-012	0.641984632021267	0.0343230976132837	0.756359417471226	0.449791587870656	0.562190832112545	-7.26068277225069	0.982868347904671	0.00398942828504432	0.579725199802033	0.570978244358627	0.830244082795958	-10.1821964432177
HAVANA	transcript	ENSG00000175066.15	protein_coding	GK5	2	ENST00000487672.1	nonsense_mediated_decay	GK5-002	0.463813175485705	-0.0151227326222854	-0.584091965815631	0.559423070041991	0.667006258014425	-7.37595063621275	0.67310175648499	0.00994284073485472	4.83478829486518	0.000238494801858583	0.00343798648913894	-2.91371019276269
HAVANA	transcript	ENSG00000175066.15	protein_coding	GK5	2	ENST00000466685.7	processed_transcript	GK5-007	0.0306461584246894	0.018468822413283	2.44658778769963	0.0147665071687867	0.0273287714947298	-4.57352544004115	0.111887345957883	0.000993373222436626	0.642458066312577	0.530580776052112	0.792872232766784	-10.1422525471473
HAVANA	transcript	ENSG00000175066.15	protein_coding	GK5	2	ENST00000472759.5	processed_transcript	GK5-008	0.022098568425106	0.00636602186325096	0.595787431735419	0.551588071012082	0.659863326290134	-7.36906087776644	0.0566132889619718	0.00278409407542761	2.56106746949333	0.0221236029268476	0.0967953207658267	-7.46694975119033
HAVANA	transcript	ENSG00000175066.15	protein_coding	GK5	2	ENST00000489085.1	retained_intron	GK5-006	0.0459145800752741	-0.0412292139438829	-1.7941514062434	0.0733958135612877	0.118220725707241	-5.94322593344141	0.0255642928265028	-0.00136342895074681	-1.22137560858278	0.241387113689151	0.493554373740185	-9.60087275043985
HAVANA	transcript	ENSG00000114127.10	protein_coding	XRN1	2	ENST00000264951.8	protein_coding	XRN1-001	1.33859646218148	0.302084511330927	7.42672516090961	4.8704177696523e-13	2.86687979694042e-12	18.5849840235906	2.00090829577466	0.00596501037442195	2.13819037392868	0.0499281218015624	0.173460468125209	-8.23547349543865
HAVANA	transcript	ENSG00000114127.10	protein_coding	XRN1	1	ENST00000498077.6	protein_coding	XRN1-006	0.308165607746195	0.236518390418194	7.40854293986027	5.51101489786395e-13	3.22414969921851e-12	18.4636656753322	1.05482967805813	0.0123545193268184	2.88566683492118	0.0116124532959358	0.0600138674177067	-6.84178988122787
HAVANA	transcript	ENSG00000114127.10	protein_coding	XRN1	2	ENST00000392981.6	protein_coding	XRN1-004	0.854785543868527	0.439355820473549	10.3961934061621	4.83898482850393e-23	8.10643443409223e-22	41.308244506907	1.52118489305177	0.0108146113076216	1.79486436429236	0.0934957098630554	0.270730851782586	-8.80476529101352
HAVANA	transcript	ENSG00000114127.10	protein_coding	XRN1	2	ENST00000489241.1	nonsense_mediated_decay	XRN1-012	0.283681856527677	-0.03151671234544	-1.0826002046035	0.279510129997948	0.380544002914647	-6.96145531907457	0.217843858127002	0.00576439190588742	2.29590022482456	0.0370189512534535	0.139894917165784	-7.95627552460066
HAVANA	transcript	ENSG00000114127.10	protein_coding	XRN1	2	ENST00000468894.1	processed_transcript	XRN1-013	0.131044856692722	-0.00264825822386588	-0.0689276246396703	0.945074912717359	0.976542942455723	-7.54397567506939	0.0777110228488255	0.000592083983610099	0.16651647233608	0.870045028224955	1	-10.3449489528641
HAVANA	transcript	ENSG00000114127.10	protein_coding	XRN1	2	ENST00000467077.1	retained_intron	XRN1-014	0.425991377751563	0.399791931977535	9.73202455671476	1.31755106846562e-20	1.69582686926516e-19	35.7621736663267	0.520201005736831	0.00258070006525797	0.420968055739435	0.679937451895832	0.909596227946434	-10.2656223459095
HAVANA	transcript	ENSG00000114127.10	protein_coding	XRN1	2	ENST00000472625.1	retained_intron	XRN1-011	1.2483483017084	0.574411697198006	9.55525605791199	5.62454348493987e-20	6.78169698683168e-19	34.3276597467676	2.06927967924457	0.0191655824653616	6.00433263878686	2.75859417274893e-05	0.000783195146851357	-0.673186400952344
HAVANA	transcript	ENSG00000114127.10	protein_coding	XRN1	2	ENST00000472697.5	retained_intron	XRN1-005	1.12972959746058	0.405428388418866	8.84535047503049	1.59151071000923e-17	1.48069139363831e-16	28.7532863253088	1.65305686942279	0.0163377567477865	3.67483484222052	0.00236125938740021	0.0182859367476986	-5.25628356822399
HAVANA	transcript	ENSG00000114127.10	protein_coding	XRN1	2	ENST00000465507.1	retained_intron	XRN1-010	1.10967246838322	0.674945038104305	9.95686315038446	2.02801517642616e-21	2.8478035973036e-20	37.6124701289948	1.98900042249214	0.0192862751396585	2.41412595269409	0.0294748581948581	0.118668775187549	-7.74091498574039
HAVANA	transcript	ENSG00000114127.10	protein_coding	XRN1	2	ENST00000463916.5	protein_coding	XRN1-003	1.29012660403808	0.200190048830032	4.2796541640013	2.24593336632404e-05	5.99960099290092e-05	1.43988808353467	1.9907400477206	0.0123823680893795	3.54563393777568	0.00306536724645824	0.022218087637804	-5.51909458652172
HAVANA	transcript	ENSG00000114127.10	protein_coding	XRN1	2	ENST00000486211.1	nonsense_mediated_decay	XRN1-002	0.401049201868994	0.396025434594594	13.941658630362	1.56966717546765e-37	1.41441413125924e-35	74.395914451455	0.188446086015128	-0.00346019978297841	-2.03815613232235	0.0601618358544822	0.198366496797071	-8.40719153800299
HAVANA	transcript	ENSG00000114127.10	protein_coding	XRN1	2	ENST00000477237.1	protein_coding	XRN1-009	0.460852257960742	0.385866721524511	11.9514953855106	4.0524737428508e-29	1.32698755975683e-27	55.1721090845198	0.0663765117123968	-6.72160802211771e-05	-0.0550403886791074	0.956855789118146	1	-10.3581337231885
HAVANA	transcript	ENSG00000114127.10	protein_coding	XRN1	2	ENST00000470537.1	retained_intron	XRN1-007	0.882516916643089	0.628075317523919	14.6335611520284	1.37043587826721e-40	1.85403362985575e-38	81.3925592258958	1.06985989419493	0.0107389011624643	2.96612575490288	0.0098813986067311	0.0532341996255722	-6.68345593939341
HAVANA	transcript	ENSG00000114127.10	protein_coding	XRN1	2	ENST00000465074.1	processed_transcript	XRN1-008	0.876422028493885	0.22273311054377	6.31048339354194	6.15691930939819e-10	2.64644737598643e-09	11.5922582363913	0.590287228571468	0.00477693967439167	1.83975370616381	0.086317882323597	0.256685218563728	-8.73372142033451
ENSEMBL	transcript	ENSG00000251804.1	snRNA	RNU6-1294P	3	ENST00000515995.1	snRNA	RNU6-1294P-201	1.48671469100192	0.569427004878763	4.63515423705074	4.56220449948994e-06	1.31321482836704e-05	2.96230113052383	1.17110736614832	0.0186006132162408	1.38665236087062	0.18645099628564	0.418900880511892	-9.39472570314741
ENSEMBL	transcript	ENSG00000202125.1	snRNA	RNU1-100P	3	ENST00000365255.1	snRNA	RNU1-100P-201	0.979748521934045	0.0153988472595247	0.201156645894103	0.840658270450093	0.900648651601429	-7.52613301566626	0.489565775497887	7.59831079976544e-05	0.0107957012393508	0.991533241350956	1	-10.3596902013369
HAVANA	transcript	ENSG00000175054.14	protein_coding	ATR	2	ENST00000504521.5	nonsense_mediated_decay	ATR-013	0.127675204857899	-0.0422338338861086	-2.61970699079685	0.00906922677359682	0.0173885195349355	-4.14090817262768	0.159426226332799	-3.36638381700907e-05	-0.0156510943547818	0.987725576639795	1	-10.3596215803557
HAVANA	transcript	ENSG00000175054.14	protein_coding	ATR	2	ENST00000515810.1	nonsense_mediated_decay	ATR-014	0.0242974226577698	0.00173190371866741	0.125691633481939	0.900026779825366	0.944259974445808	-7.53845613142058	0.119382855942031	0.00267378015211401	1.01785634536763	0.325392147267129	0.583089002434368	-9.82494285936826
HAVANA	transcript	ENSG00000175054.14	protein_coding	ATR	2	ENST00000350721.8	protein_coding	ATR-001	1.82932624928297	0.148139843874923	3.13615930357013	0.00181303156738913	0.00385362864964839	-2.6802433093476	2.7853005932985	0.00767529379131903	3.0689649951707	0.00803403966466305	0.0455559078843792	-6.47955431128565
HAVANA	transcript	ENSG00000175054.14	protein_coding	ATR	2	ENST00000513291.1	protein_coding	ATR-002	0.439584123690167	-0.0224699193777079	-1.07896123530459	0.281127620107216	0.382417507607759	-6.96537615267861	0.557263992887518	0.00349111706846487	2.376998940783	0.0316712225630512	0.125038821807232	-7.80906325976226
HAVANA	transcript	ENSG00000175054.14	protein_coding	ATR	2	ENST00000511016.1	retained_intron	ATR-010	0.300922557633167	-0.027701443358132	-1.13124260337342	0.258497777347917	0.356187387849989	-6.90778381445963	0.523331101994399	0.00132613518123031	0.323411540209532	0.750990324591619	0.966680711573519	-10.3040572830964
HAVANA	transcript	ENSG00000175054.14	protein_coding	ATR	2	ENST00000514393.5	processed_transcript	ATR-008	0.108030065634941	0.110639917027586	4.25657314251079	2.48158643340769e-05	6.59877461360883e-05	1.34493283986408	0.111077544357959	0.0055616570102613	1.86033646980668	0.0831941793794916	0.25009061982006	-8.70078059754859
HAVANA	transcript	ENSG00000175054.14	protein_coding	ATR	2	ENST00000507620.2	retained_intron	ATR-007	0.773444979412661	-0.0428292520796802	-1.01189763913519	0.312078668895647	0.417241960705134	-7.03528121648916	1.45808141394189	0.0144138064786446	4.61549235047942	0.000364324634577371	0.00464089245620321	-3.35034227034116
HAVANA	transcript	ENSG00000175054.14	protein_coding	ATR	2	ENST00000515863.1	retained_intron	ATR-011	0.262767687019896	-0.0595953231147995	-2.60472853636236	0.00946970337268573	0.0181049344122753	-4.17947638612536	0.268930159141362	-0.00160635831278275	-0.733360818332146	0.475002563293282	0.74132402161143	-10.0775337858314
HAVANA	transcript	ENSG00000175054.14	protein_coding	ATR	2	ENST00000515149.2	protein_coding	ATR-005	0.127443586087717	0.114991480882358	5.49433643796981	6.26917427062899e-08	2.19015820194885e-07	7.09559090996329	0.42668260255982	0.000247651270541397	0.111799949687236	0.912511477682447	1	-10.3530757908383
HAVANA	transcript	ENSG00000175054.14	protein_coding	ATR	2	ENST00000507148.1	nonsense_mediated_decay	ATR-003	0.197517555511255	0.146837140476121	4.13764691831301	4.11975618849719e-05	0.000106900119697243	0.863250325317947	0.373478758775297	0.0114790719165258	2.27775664384307	0.0383265505151681	0.143415935726067	-7.98888652470357
HAVANA	transcript	ENSG00000242479.1	processed_pseudogene	RP11-383G6.4	2	ENST00000481134.1	processed_pseudogene	RP11-383G6.4-001	0.115934464230786	0.0564181671060787	7.39417148656815	6.07544181381266e-13	3.53876245818156e-12	18.3679426613012	0.421256672799427	0.0046431197664018	2.042491580098	0.0596810864135974	0.197118675963249	-8.39984236867565
HAVANA	transcript	ENSG00000244327.1	sense_overlapping	RP11-383G6.3	2	ENST00000460977.1	sense_overlapping	RP11-383G6.3-001	1.28899122374341	0.183988320482089	3.88463632843195	0.000116330212343531	0.000287294279080457	-0.118998340308549	0.546994302235322	0.00717431775687107	3.0752121336216	0.00793351126250573	0.0451304032602833	-6.46711814222814
HAVANA	transcript	ENSG00000242390.1	processed_pseudogene	RPL6P9	1	ENST00000466502.1	processed_pseudogene	RPL6P9-001	0.0422428053345806	0.0162913100270868	1.86481318041171	0.0627959148863726	0.102675222683757	-5.81491129875776	0.0876527128313229	0.00186310463846239	2.1299163920954	0.050709285161542	0.175405273122785	-8.24984260890076
ENSEMBL	transcript	ENSG00000252745.1	rRNA	RNA5SP143	3	ENST00000516936.1	rRNA	RNA5SP143-201	0.0342193836872266	0.0156092799925114	0.657161421054755	0.511380897518896	0.622314573362926	-7.33067010113631	0.0636917265239451	-0.00339689208127707	-1.22286296370598	0.24084144769791	0.493554373740185	-9.59911102359913
HAVANA	transcript	ENSG00000120756.12	protein_coding	PLS1	2	ENST00000457734.6	protein_coding	PLS1-001	0.404788279090434	0.127682225044722	5.89931598607779	6.75018453901232e-09	2.60704012912293e-08	9.25934138659806	1.0550106863187	0.0012828104522559	0.340256651985667	0.738531281646059	0.956906304401378	-10.2981278988324
HAVANA	transcript	ENSG00000120756.12	protein_coding	PLS1	2	ENST00000483373.5	protein_coding	PLS1-007	0.172949369058742	0.11320481239993	4.47384642414065	9.52854981104742e-06	2.65311023073357e-05	2.25762219893733	0.0456580802203664	0.000580291336308044	0.626491735697852	0.540708673895913	0.801864174985583	-10.1527878426855
HAVANA	transcript	ENSG00000120756.12	protein_coding	PLS1	2	ENST00000475296.5	protein_coding	PLS1-010	0.631072176380993	0.211135694257086	5.67214003654563	2.39467781350116e-08	8.73497354580103e-08	8.02894551430934	0.0667317651646416	-0.00090598419692127	-0.704272701904055	0.492394487217349	0.757379909795643	-10.099113748093
HAVANA	transcript	ENSG00000120756.12	protein_coding	PLS1	2	ENST00000495744.5	protein_coding	PLS1-008	0.00877160360516619	-0.00174133146733296	-0.466533976949849	0.641037468688755	0.73984664356258	-7.43762563559895	0.0511096868312878	0.000684478428580522	0.455325555809041	0.655603279128663	0.889902633679888	-10.2497431529103
HAVANA	transcript	ENSG00000120756.12	protein_coding	PLS1	2	ENST00000476044.5	protein_coding	PLS1-011	0.176269251650779	0.101259112409127	5.03059261474708	6.8395992070496e-07	2.1481791843093e-06	4.78604603253878	0.259632488377243	0.00608581341621357	1.61456258368123	0.12790100117588	0.327514973307575	-9.07843259806651
HAVANA	transcript	ENSG00000120756.12	protein_coding	PLS1	2	ENST00000461644.5	protein_coding	PLS1-004	0.0760314452020696	0.0514487166903824	4.89040395891597	1.36041000414141e-06	4.14088602320458e-06	4.12397980167565	0.177346777197644	0.00356976355452808	2.11039997857497	0.0525968596079054	0.180135933595372	-8.28361985730527
HAVANA	transcript	ENSG00000120756.12	protein_coding	PLS1	2	ENST00000464320.5	protein_coding	PLS1-005	0.00915076769197687	-0.00267020962681355	-0.512621798206097	0.608443323845196	0.711309823540454	-7.41508941294539	0.105250996413977	0.00344514193669869	1.85248319883656	0.0843738880875409	0.252563663113196	-8.71337577568742
HAVANA	transcript	ENSG00000120756.12	protein_coding	PLS1	2	ENST00000337777.7	protein_coding	PLS1-002	0.021230912234554	0.0156374767050812	2.4567454713748	0.0143604967206302	0.0266289275532731	-4.54893809694778	0.0966588581575155	0.00239052943996926	1.07296175224284	0.30078160607442	0.555365072924974	-9.76768070555703
HAVANA	transcript	ENSG00000120756.12	protein_coding	PLS1	2	ENST00000497199.5	protein_coding	PLS1-006	0.0179926609558608	0.0159020799939112	2.91601781719569	0.0037052718245235	0.00754544422903856	-3.33385069375013	0.0129236116343998	-0.000493032575714707	-1.22493004145793	0.240084694467972	0.493554373740185	-9.59665973744204
HAVANA	transcript	ENSG00000120756.12	protein_coding	PLS1	2	ENST00000497002.1	protein_coding	PLS1-003	0.0851584917175557	0.0393106254639539	2.97343104150327	0.00308772193637529	0.00635685756830814	-3.16780902205668	0.227709651189892	-0.00368231143005123	-1.76577106892024	0.0984258802381224	0.280498163310094	-8.85021204911629
HAVANA	transcript	ENSG00000120756.12	protein_coding	PLS1	2	ENST00000460104.1	retained_intron	PLS1-009	0.0284112389559684	0.020918353752362	2.37361440453684	0.0179935682180595	0.0328045119502837	-4.74723706330351	0.283181922542493	0.00495047683574826	1.47841557141735	0.160640789237309	0.379036855803376	-9.27162534139064
HAVANA	transcript	ENSG00000120756.12	protein_coding	PLS1	2	ENST00000483507.1	retained_intron	PLS1-012	0.153695197541197	0.020996327291364	1.44170492254822	0.150014535495409	0.22314858110563	-6.51001887828291	0.658813923670236	0.00584970430476345	2.07021110742453	0.056689656577551	0.189956378936629	-8.35265097985554
HAVANA	transcript	ENSG00000239641.1	antisense	PLS1-AS1	1	ENST00000485338.1	antisense	PLS1-AS1-001	0.26450093165777	0.101903939494441	3.38896258802798	0.000757256420863576	0.00169230872356768	-1.8733878115158	0.370638335686623	0.00434058580680281	1.27221747833806	0.223275094836544	0.470815001336464	-9.53967092411688
ENSEMBL	transcript	ENSG00000199319.1	misc_RNA	RN7SKP25	3	ENST00000362449.1	misc_RNA	RN7SKP25-201	0.386512543507597	0.195553885424158	5.94337204767083	5.25557544431902e-09	2.05243380674567e-08	9.50281946639094	0.525178164560546	0.0025699930007175	0.609774052814324	0.551426727118467	0.812051423036594	-10.1635495342608
HAVANA	transcript	ENSG00000144935.14	protein_coding	TRPC1	2	ENST00000476941.5	protein_coding	TRPC1-002	1.40293040793417	0.128423103408133	2.83851193365868	0.00471765508967837	0.00946064284481032	-3.55303646161749	1.84433332651375	-0.00131592953009871	-0.419371156129308	0.681077770760816	0.910554236876332	-10.2663308678829
HAVANA	transcript	ENSG00000144935.14	protein_coding	TRPC1	2	ENST00000273482.10	protein_coding	TRPC1-001	1.54828907641556	-0.0720850897098163	-1.54385870251425	0.12325812802725	0.187690557876654	-6.35831860843348	2.33912294927283	-0.000614424779160986	-0.226553235257675	0.823926698200489	1	-10.33237209255
ENSEMBL	transcript	ENSG00000144935.14	protein_coding	TRPC1	3	ENST00000612385.1	protein_coding	TRPC1-201	0.363210057628226	0.2410100697907	4.6360697858821	4.5428894568225e-06	1.30794254513374e-05	2.96636615492558	1.00408454583746	0.0309149090287301	3.82272753230548	0.00175281925584605	0.0146825427052103	-4.9550506447726
HAVANA	transcript	ENSG00000144935.14	protein_coding	TRPC1	2	ENST00000460401.1	nonsense_mediated_decay	TRPC1-004	0.260760210093646	0.0926382516273205	3.16990785116487	0.00161878966442218	0.00346400074183557	-2.57599870773633	0.627868414848028	-0.00143211012931437	-0.271229227830919	0.790029220740658	0.99624298157181	-10.320538497427
HAVANA	transcript	ENSG00000144935.14	protein_coding	TRPC1	2	ENST00000480101.1	retained_intron	TRPC1-005	1.15547553669861	0.186626474959519	3.91220144554148	0.000104168750997256	0.000258680990953668	-0.0148068263711032	2.05067820433665	0.00900582813535278	2.68080001123858	0.0174681099437859	0.0811992849129749	-7.23922035931405
ENSEMBL	transcript	ENSG00000251787.1	snRNA	RNU7-47P	3	ENST00000515978.1	snRNA	RNU7-47P-201	1.87423679856907	-0.168804004636698	-1.28858601844919	0.198140708196866	0.284009489053135	-6.71811230521299	0	0	0	1	1	-10.3597524836655
HAVANA	transcript	ENSG00000163710.7	protein_coding	PCOLCE2	2	ENST00000470310.5	nonsense_mediated_decay	PCOLCE2-010	0.18435026980669	0.0574672235820312	3.37623170755611	0.000792348790505742	0.00176653249621908	-1.91545016656651	0.0344222327774491	0.00157482386329889	1.77339107013457	0.097112872898808	0.277882862731188	-8.83835497038998
HAVANA	transcript	ENSG00000163710.7	protein_coding	PCOLCE2	2	ENST00000295992.7	protein_coding	PCOLCE2-001	0.137648416033713	0.0306665261284262	1.77108573582862	0.0771583894995041	0.123707087025217	-5.98405186130353	0.254194560091928	-0.00188326035332397	-1.26616154717257	0.225374535282819	0.473731707170228	-9.54706614927148
HAVANA	transcript	ENSG00000163710.7	protein_coding	PCOLCE2	2	ENST00000470795.5	retained_intron	PCOLCE2-009	0.0560899141918893	0.0484528861963482	3.82366591342259	0.000148166896631334	0.00036157383306789	-0.346992013656952	0.108874920871339	0.00202348278684118	1.03241036348964	0.318755137999915	0.575884645967978	-9.81007198072288
HAVANA	transcript	ENSG00000163710.7	protein_coding	PCOLCE2	1	ENST00000485766.1	protein_coding	PCOLCE2-004	0.0100838967882062	0.0164870875947831	3.03130473986625	0.00256184983364847	0.00533301531963714	-2.99727505109564	0.021731331324726	0.000165572048188388	0.166236851588942	0.870261114088287	1	-10.3449985812627
HAVANA	transcript	ENSG00000163710.7	protein_coding	PCOLCE2	2	ENST00000480473.5	nonsense_mediated_decay	PCOLCE2-006	0.039721313517581	-0.00256859066337234	-0.28354427353195	0.776877554143454	0.852397499755566	-7.50618332070592	0.00607994970030633	4.63234262880482e-05	0.162784488871896	0.872929915079411	1	-10.3456044761396
HAVANA	transcript	ENSG00000163710.7	protein_coding	PCOLCE2	2	ENST00000483986.1	retained_intron	PCOLCE2-007	0.0926117472043119	0.0279074028929414	1.51861261563228	0.129494974748078	0.196107243649728	-6.39676649943798	0.0302999099174933	-0.000519571468332461	-0.524467568436072	0.607860652033554	0.863777910300838	-10.2141313729633
HAVANA	transcript	ENSG00000163710.7	protein_coding	PCOLCE2	2	ENST00000495732.5	processed_transcript	PCOLCE2-008	0.0763615584947473	0.000380914639513858	0.0296281997536706	0.976375451629838	0.998351192350699	-7.54591084593832	0.0187634364101199	0.000788419833303986	1.25473198631099	0.229379302124181	0.479389856058705	-9.56094625739718
HAVANA	transcript	ENSG00000163710.7	protein_coding	PCOLCE2	2	ENST00000461818.5	processed_transcript	PCOLCE2-002	0.0137509866392676	0.000819240267513525	0.212545499039006	0.831768506475903	0.89379511855264	-7.52377913960996	0.0254652187294747	0.000373906578936026	0.933641552520617	0.365742009412336	0.627801720071133	-9.90736007827329
HAVANA	transcript	ENSG00000163710.7	protein_coding	PCOLCE2	2	ENST00000493733.1	processed_transcript	PCOLCE2-005	0.0140040900718624	0.0119002032642602	2.19988434255777	0.0282740032045079	0.0496672387592074	-5.14007982528769	0.0265061654916356	0.00075214751370817	1.06045053293791	0.30624571451048	0.561744067409421	-9.78090892593736
HAVANA	transcript	ENSG00000163710.7	protein_coding	PCOLCE2	2	ENST00000483454.1	retained_intron	PCOLCE2-003	0.035581208416601	0.00947071379070807	1.45327723166277	0.146777005063216	0.218947818088406	-6.49335063835681	0.0751045829744071	-0.000578450033232124	-0.591487512873431	0.563281628131256	0.823147202984963	-10.1750042119811
HAVANA	transcript	ENSG00000240950.1	processed_pseudogene	RP11-372E1.1	1	ENST00000489462.1	processed_pseudogene	RP11-372E1.1-001	0.0201540997330524	0.0158015013824645	3.26613482524606	0.00116544283498489	0.00254250432698193	-2.27288966545654	0.0160026281709593	0.000273422059326973	0.604921559012377	0.554559274905638	0.815014849724782	-10.1666214681688
HAVANA	transcript	ENSG00000243818.4	antisense	RP11-372E1.4	2	ENST00000476385.1	antisense	RP11-372E1.4-001	0.000568052036164258	-0.000712583898802289	-1.44412361066371	0.149333393730698	0.222258235387891	-6.50654603028997	0.0172207649987151	-0.000153573100640815	-0.585426939452575	0.567240424200235	0.826736715009984	-10.1787272438851
HAVANA	transcript	ENSG00000243818.4	antisense	RP11-372E1.4	2	ENST00000479792.1	antisense	RP11-372E1.4-002	0.206440210013021	0.140106189089305	7.99213725433675	9.31444904746108e-15	6.5049478881725e-14	22.4743880769168	0.00525960387695851	-0.000177827598934779	-1.15195635653604	0.267936832564988	0.517555546710396	-9.68113477489762
HAVANA	transcript	ENSG00000188582.8	protein_coding	PAQR9	2	ENST00000492509.5	protein_coding	PAQR9-002	0.00966800413538457	0.00337340726561243	1.48872553965137	0.137192992931414	0.206422613459723	-6.44147034893341	0.0377236485170825	0.00058324110740179	1.18231708613011	0.25606291339957	0.504827292349227	-9.64650791420908
HAVANA	transcript	ENSG00000188582.8	protein_coding	PAQR9	2	ENST00000498470.1	protein_coding	PAQR9-003	0.0253278004525935	0.00615291229651815	0.778940038239075	0.436385226661428	0.548849712233603	-7.24338194593809	0.028308169265786	-0.000236210073709589	-0.232687163955128	0.819249362252327	1	-10.3308721636439
HAVANA	transcript	ENSG00000188582.8	protein_coding	PAQR9	2	ENST00000340634.4	protein_coding	PAQR9-001	0.647666971288173	0.212351915805388	7.04231951726686	6.31580702356664e-12	3.31480308885162e-11	16.0713160963466	1.4787745953475	0.00760887703872123	4.07650636331483	0.00105416620822841	0.0100843198470285	-4.43844789262696
HAVANA	transcript	ENSG00000241592.1	processed_pseudogene	RP11-372E1.7	1	ENST00000468434.1	processed_pseudogene	RP11-372E1.7-001	0.00414803307925241	0.00315902734587042	0.61078744587469	0.541619126867218	0.650731364180689	-7.36002478143076	3.05706424197651	-0.0164327250779668	-1.88274914891228	0.079908180042912	0.243036571930412	-8.6646553461748
HAVANA	transcript	ENSG00000241570.8	antisense	PAQR9-AS1	2	ENST00000627207.2	antisense	PAQR9-AS1-014	0.0114246064556415	0.010565285948332	2.45883801703278	0.0142780935392449	0.0264882387702191	-4.54386060142703	2.0276772339521	0.00668280224307483	2.13188008468691	0.0505228720015325	0.174969358101566	-8.24643497540872
HAVANA	transcript	ENSG00000241570.8	antisense	PAQR9-AS1	2	ENST00000625937.2	antisense	PAQR9-AS1-015	0.00092488832365343	0.00258791602769563	2.64943975165493	0.00831891481901142	0.0160505140720435	-4.06371172720584	0.0594661339255082	0.002195885365503	1.88021412705413	0.0802739164525972	0.243831819519032	-8.66875459229247
HAVANA	transcript	ENSG00000241570.8	antisense	PAQR9-AS1	2	ENST00000594095.1	antisense	PAQR9-AS1-005	0.00866093266341134	0.0153542248326169	2.07472180592067	0.0385256385690041	0.0658605091831555	-5.40495523484793	0.207067237968058	2.80814560992276e-05	0.00851176173418941	0.993324417119586	1	-10.359713766576
HAVANA	transcript	ENSG00000241570.8	antisense	PAQR9-AS1	2	ENST00000608686.5	antisense	PAQR9-AS1-012	0.000921408972004917	0.0013866870271489	1.16359398439943	0.245146114673468	0.340570676206359	-6.87078845885806	0	0	0	1	1	-10.3597524836655
HAVANA	transcript	ENSG00000241570.8	antisense	PAQR9-AS1	2	ENST00000608349.5	antisense	PAQR9-AS1-011	0.141071152571886	-0.0495783483070619	-1.87993225112287	0.060701168890582	0.0995867224665148	-5.78682180604009	0.359560757589493	-0.00301832610142491	-0.770622633759371	0.453276781918824	0.71965524490669	-10.0487077753607
HAVANA	transcript	ENSG00000241570.8	antisense	PAQR9-AS1	2	ENST00000497652.5	antisense	PAQR9-AS1-001	0.0228818246293786	0.000157786649692785	0.0209464810813683	0.983296742857042	1	-7.54613022318104	0.108076728302808	-0.00255356528484634	-1.2485791669959	0.231558237114705	0.482384237499046	-9.56837634020286
HAVANA	transcript	ENSG00000241570.8	antisense	PAQR9-AS1	2	ENST00000607937.1	antisense	PAQR9-AS1-013	0.158182596372117	0.0459484029018833	1.95740408182825	0.0508584548811686	0.0847956030856398	-5.63938141491147	0.0309117303130499	-0.000356593099155175	-0.501546409832784	0.623498296654669	0.87045663260003	-10.2264754012541
HAVANA	transcript	ENSG00000241570.8	antisense	PAQR9-AS1	2	ENST00000478823.1	antisense	PAQR9-AS1-003	0.257835039187527	-0.0162225107010326	-0.764735322910761	0.444791600803898	0.557171559707915	-7.25432455321208	0.192124448201487	-0.000563199097651647	-0.215265928055473	0.832551640319535	1	-10.3350281835919
HAVANA	transcript	ENSG00000241570.8	antisense	PAQR9-AS1	2	ENST00000493825.1	antisense	PAQR9-AS1-004	0.530579760386709	0.111588046663338	4.11946767766371	4.44692515123908e-05	0.000115009753648143	0.79074124990711	0.901299429427209	0.00031088268723876	0.0817857876467708	0.935932758646561	1	-10.3561787628058
HAVANA	transcript	ENSG00000241570.8	antisense	PAQR9-AS1	2	ENST00000593321.5	antisense	PAQR9-AS1-006	0.62894386540225	0.362440669671578	11.5298024018227	2.01122820919376e-27	5.43366314066297e-26	51.3009076055097	0.187581848890445	0.000774464959264718	0.675719435795443	0.509828589262008	0.773489757571731	-10.11950259776
HAVANA	transcript	ENSG00000241570.8	antisense	PAQR9-AS1	2	ENST00000598139.5	antisense	PAQR9-AS1-007	0.438153665259653	0.219396263818418	8.68095877484489	5.6321647142096e-17	4.9448966305976e-16	27.5067060898412	0.215593234172788	0.00182555690047039	0.996852142118234	0.335144882347598	0.594119450922698	-9.84608108377168
HAVANA	transcript	ENSG00000241570.8	antisense	PAQR9-AS1	2	ENST00000598787.5	antisense	PAQR9-AS1-008	0.0164450355508532	0.0132785621564026	2.45883849197309	0.0142780748839734	0.0264882387702191	-4.54385944852059	0.0614662338005046	0.00227282632599386	2.35618550866589	0.032969415597349	0.12874102614225	-7.84706411087045
HAVANA	transcript	ENSG00000241570.8	antisense	PAQR9-AS1	2	ENST00000595774.5	antisense	PAQR9-AS1-009	0.118583699391168	0.0456032835335966	3.63522630477917	0.000306637033278038	0.000719879120671548	-1.03009975913476	0.0635465353518028	0.00193175380938116	1.36558754042234	0.192832166097525	0.428506858581153	-9.42213591129852
HAVANA	transcript	ENSG00000241570.8	antisense	PAQR9-AS1	2	ENST00000595248.1	antisense	PAQR9-AS1-010	0.0514430166384046	0.0017074839497699	0.195125221724861	0.845374546283266	0.904295669026648	-7.52732712200984	0.213878513487628	0.00194780394793874	0.993680403508988	0.336635520366547	0.595822971814137	-9.84923969517102
HAVANA	transcript	ENSG00000241570.8	antisense	PAQR9-AS1	2	ENST00000625677.1	antisense	PAQR9-AS1-016	0.148985636134486	0.173407796254444	10.3877534499056	5.20400204462833e-23	8.67869728875711e-22	41.236269742983	0.344526808701261	0.00604028546488706	2.4563221518367	0.0271543555304353	0.111918492933166	-7.66291706283069
HAVANA	transcript	ENSG00000163714.17	protein_coding	U2SURP	1	ENST00000600150.5	protein_coding	U2SURP-008	0.235651808179149	0.0979921028090348	5.40312781867444	1.01702275383533e-07	3.47840020402028e-07	6.6270155400491	0.259761662646005	0.00366016668195445	1.34841369797369	0.198164951129391	0.436202268799715	-9.44424293836792
HAVANA	transcript	ENSG00000163714.17	protein_coding	U2SURP	2	ENST00000488497.7	nonsense_mediated_decay	U2SURP-002	0.169919587354832	0.211019485950386	8.20165799486207	2.03489694371479e-15	1.51873512853133e-14	23.9717444484223	1.00575432927051	0.0075146510841751	1.24687598208762	0.232164259878795	0.483173913785026	-9.57042788658858
HAVANA	transcript	ENSG00000163714.17	protein_coding	U2SURP	2	ENST00000493782.5	protein_coding	U2SURP-006	1.29587939010221	-0.322865868715793	-2.88269389690627	0.00411343403742859	0.00832373352264614	-3.4287901314376	1.19299212241477	-0.0366646241916408	-3.73873131209045	0.0020757859234896	0.0166372857006997	-5.12616296681233
HAVANA	transcript	ENSG00000163714.17	protein_coding	U2SURP	2	ENST00000473835.6	protein_coding	U2SURP-001	1.69578500878222	0.151277048808785	3.02766397183266	0.00259234089547714	0.00539214592149237	-3.00809655532765	2.7122875088454	0.00818050407013437	2.41864853114061	0.029217407796017	0.117926118884718	-7.73258252973118
HAVANA	transcript	ENSG00000163714.17	protein_coding	U2SURP	2	ENST00000461591.5	retained_intron	U2SURP-003	2.08204387120988	0.199689848775715	3.50469515374551	0.000498407608119275	0.00114026057467983	-1.48408963275013	2.75665232904413	0.00657573180739122	1.85689907954274	0.0837087117852377	0.251158099397726	-8.70629757154373
HAVANA	transcript	ENSG00000163714.17	protein_coding	U2SURP	2	ENST00000493598.6	protein_coding	U2SURP-022	1.28151045248923	0.284309304687611	6.08059310366893	2.38694016299285e-09	9.65103226860672e-09	10.2712168206265	2.59369717300878	0.0121405076483834	3.4326191219713	0.00385256751776667	0.0263690124757857	-5.74842398011493
HAVANA	transcript	ENSG00000163714.17	protein_coding	U2SURP	2	ENST00000463563.6	nonsense_mediated_decay	U2SURP-004	1.32760657861975	0.294533376742595	6.05752242441552	2.72846315113775e-09	1.09668899264036e-08	10.1409690742554	1.56046145764939	0.0210675764159809	5.74732988053348	4.36241542907414e-05	0.00105381249157888	-1.15130422793525
HAVANA	transcript	ENSG00000163714.17	protein_coding	U2SURP	2	ENST00000470400.5	retained_intron	U2SURP-009	0.376916574347919	0.117593028969905	3.02484802257116	0.00261615204916208	0.005438909451288	-3.01645784360088	0.708842193912579	0.00197479034138114	0.234572529534656	0.817813123903731	1	-10.3304031443485
HAVANA	transcript	ENSG00000163714.17	protein_coding	U2SURP	2	ENST00000465175.2	protein_coding	U2SURP-007	0.357381656767403	0.257133780326135	8.57863990753019	1.226279839695e-16	1.03875790922814e-15	26.7395189342841	0.4122906829044	0.00508407317482206	1.9322908024828	0.0730550445963686	0.227988011722396	-8.5838785048048
HAVANA	transcript	ENSG00000163714.17	protein_coding	U2SURP	2	ENST00000485374.5	processed_transcript	U2SURP-010	0.680159930519456	0.186784004827217	4.67331848054334	3.82039569596619e-06	1.10858970947206e-05	3.13237369337661	0.459902839770391	-0.00213053486417865	-0.488761217265807	0.632303760499001	0.872106484539765	-10.2331292919185
HAVANA	transcript	ENSG00000163714.17	protein_coding	U2SURP	2	ENST00000491827.1	retained_intron	U2SURP-011	1.33818222031042	0.42803242953409	8.66468273253777	6.37704117389635e-17	5.56810003569252e-16	27.3842192917084	1.70862244044373	0.0102225578390776	2.30932393114734	0.0360786311153406	0.137306535551675	-7.93207012030135
HAVANA	transcript	ENSG00000163714.17	protein_coding	U2SURP	2	ENST00000488587.1	retained_intron	U2SURP-012	0.189683084168669	0.196376614318852	8.71680514528062	4.28169081663801e-17	3.80427328526273e-16	27.7770673384448	0.176722956281425	0.000600597028191952	0.210752183035269	0.83600703674239	1	-10.3360525988853
HAVANA	transcript	ENSG00000163714.17	protein_coding	U2SURP	2	ENST00000480029.5	retained_intron	U2SURP-005	1.5220495491107	0.234105232194651	4.41114256408604	1.2611977080516e-05	3.46572225465819e-05	1.98991005393448	2.23310764175841	0.00850299813080903	2.04149655020289	0.0597911111402342	0.197422323469405	-8.40152984430737
HAVANA	transcript	ENSG00000163714.17	protein_coding	U2SURP	2	ENST00000472373.1	retained_intron	U2SURP-014	0.00903074259017825	0.010383693082101	0.976204501229795	0.32943736710194	0.436428251217424	-7.07066568655287	0.0275817559822749	-0.00147102698572133	-1.22162511327474	0.241295510788762	0.493554373740185	-9.60057734151348
HAVANA	transcript	ENSG00000163714.17	protein_coding	U2SURP	2	ENST00000496100.1	retained_intron	U2SURP-017	1.07196377301685	0.307392725174883	6.84022983898979	2.32762707850674e-11	1.1544426086101e-10	14.793658155364	1.33366093585927	0.0080921668058712	3.1446782966398	0.0068961182550758	0.0407085878471791	-6.32848462238388
HAVANA	transcript	ENSG00000163714.17	protein_coding	U2SURP	1	ENST00000467348.1	protein_coding	U2SURP-019	0.100804367550251	0.0318907301542957	2.13282436490807	0.033427798862173	0.0578739133180054	-5.28388949131778	0.29852475132841	0.00416068741219322	1.51513816135343	0.151181397897545	0.363836266786704	-9.22072566419236
HAVANA	transcript	ENSG00000163714.17	protein_coding	U2SURP	2	ENST00000461844.1	retained_intron	U2SURP-018	0.847105169438164	0.186505377794842	4.8998644431758	1.29938876257169e-06	3.96460702901523e-06	4.16812490767455	0.948026645633163	0.00554972338289083	2.26120869961179	0.039556843678795	0.146817580368347	-8.0185224769362
HAVANA	transcript	ENSG00000268129.1	lincRNA	RP11-91G21.1	2	ENST00000597953.1	lincRNA	RP11-91G21.1-001	0.836265268645055	-0.0395695599765899	-1.14603987749919	0.252329360469762	0.349000006421072	-6.890991176272	0.880293491596928	0.00114225977792703	0.382978546644724	0.707278945867063	0.931861650392373	-10.2817638269336
HAVANA	transcript	ENSG00000243733.1	lincRNA	RP11-80H8.3	2	ENST00000492307.1	lincRNA	RP11-80H8.3-001	0.00316044349401137	0.00088065513871947	0.307847482701702	0.758327174651595	0.837694773038257	-7.49900346767127	0.0223007394946892	0.000169910396150013	0.166252107990508	0.870249323940163	1	-10.3449958756282
HAVANA	transcript	ENSG00000175040.5	protein_coding	CHST2	2	ENST00000309575.4	protein_coding	CHST2-001	1.10188365539359	0.355024707508195	8.12693399525211	3.51231532042299e-15	2.55888512744595e-14	23.4343195290056	2.01824451681768	0.00482623306796763	3.75100183552179	0.00202509020364648	0.0163396315379901	-5.101168757896
HAVANA	transcript	ENSG00000241679.2	processed_transcript	RP11-80H8.4	1	ENST00000483262.1	3prime_overlapping_ncRNA	RP11-80H8.4-001	0.245017894604965	0.240587494090667	8.86244058068068	1.39422409910183e-17	1.30486728085838e-16	28.8838590883889	0.404941277648588	0.00568799492116269	1.82380755736578	0.0888094426393441	0.261799740282238	-8.75908485095608
HAVANA	transcript	ENSG00000241679.2	processed_transcript	RP11-80H8.4	2	ENST00000465880.1	lincRNA	RP11-80H8.4-002	0.37303614518974	0.206026678986137	7.42978805486425	4.76997450696683e-13	2.81053496565449e-12	18.60544417281	0.453360672259673	0.00010565921603874	0.0404649363247764	0.968273106943199	1	-10.3588775036643
HAVANA	transcript	ENSG00000244171.4	processed_pseudogene	PBX2P1	1	ENST00000493219.2	processed_pseudogene	PBX2P1-001	0.0602775232167456	0.0705554734125773	7.93777887368451	1.37554354997366e-14	9.4498504535821e-14	22.0907883550591	0.141115277422679	0.00326479880100595	2.91724265898366	0.0109002706196911	0.0572658490008528	-6.77978710618225
HAVANA	transcript	ENSG00000181804.14	protein_coding	SLC9A9	2	ENST00000316549.10	protein_coding	SLC9A9-001	1.53345130790768	0.42255280807523	9.01391863956508	4.28046017799251e-18	4.22513962335809e-17	30.0491549455723	1.88372149767748	0.00551083493491227	2.54345665786666	0.0229018862865083	0.0992992961306123	-7.50012126884826
HAVANA	transcript	ENSG00000181804.14	protein_coding	SLC9A9	2	ENST00000483124.1	processed_transcript	SLC9A9-005	0.428105106698306	0.128626399882197	3.0819437665414	0.00217050903577117	0.00456606967346502	-2.84546137807377	0.226535669925938	-0.00135025408870445	-0.289235468792735	0.776486189830161	0.986378444004628	-10.3151744399249
HAVANA	transcript	ENSG00000181804.14	protein_coding	SLC9A9	2	ENST00000474727.2	nonsense_mediated_decay	SLC9A9-007	0.73674505352022	0.159359789623111	3.27812225729393	0.00111806800298901	0.00244471824453917	-2.2345215340854	0.675497467980761	0.00247096464066914	0.417360689433783	0.682514557736601	0.911761509535471	-10.2672191458833
HAVANA	transcript	ENSG00000181804.14	protein_coding	SLC9A9	2	ENST00000474151.1	protein_coding	SLC9A9-004	1.29126163289539	0.372434892577787	6.35996128669475	4.57512336478731e-10	1.99124403671753e-09	11.8820454684434	1.14610699716459	-0.00150252298146804	-0.182651288521646	0.857595067468767	1	-10.3419445979372
HAVANA	transcript	ENSG00000181804.14	protein_coding	SLC9A9	2	ENST00000498717.2	processed_transcript	SLC9A9-003	0.693577363297723	0.191320950182427	4.85542899735166	1.61091327646343e-06	4.86560853363351e-06	3.96145044579494	0.760671723383546	0.00303954365636205	1.22857620819221	0.238754358058589	0.491925975646737	-9.59232765670229
HAVANA	transcript	ENSG00000240888.1	sense_intronic	RP13-635I23.3	1	ENST00000491347.1	sense_intronic	RP13-635I23.3-001	0.728369267854889	0.315647270292317	7.60363489251098	1.44600047101966e-13	8.98066459660944e-13	19.7777452688657	0.899661388203657	0.00827399241263569	1.83870398661426	0.0864799618407445	0.257027124157596	-8.73539530536295
HAVANA	transcript	ENSG00000240012.1	antisense	SLC9A9-AS1	2	ENST00000479030.1	antisense	SLC9A9-AS1-001	0.100193783980092	0.0441340851327438	3.39001006918801	0.000754434475263745	0.00168632840767679	-1.86992024259359	0.615474488970715	0.010008887632346	3.10008682515235	0.00754541001690463	0.0434742387821768	-6.41754766682217
HAVANA	transcript	ENSG00000244493.1	antisense	SLC9A9-AS2	2	ENST00000490153.1	antisense	SLC9A9-AS2-001	0.988699702125635	0.241019839134516	4.78302606458705	2.27834270472546e-06	6.7732692521756e-06	3.62836685223194	0.513059303155296	0.00248221073823958	0.609670238037665	0.551493644375478	0.812117186649714	-10.1636154997083
HAVANA	transcript	ENSG00000243033.2	processed_pseudogene	GAPDHP47	1	ENST00000489113.2	processed_pseudogene	GAPDHP47-001	0.190959663090467	0.149623020147453	10.2399953835746	1.84776760919901e-22	2.90609906818123e-21	39.9823291856539	0.354569740476147	0.00532061019866756	3.65245505701004	0.00247035890006468	0.0189300706694326	-5.30184083591429
HAVANA	transcript	ENSG00000243759.1	processed_pseudogene	ST13P15	1	ENST00000460666.1	processed_pseudogene	ST13P15-001	0.239295043970983	0.192132493907041	10.2344564047493	1.93722397890041e-22	3.03658158288572e-21	39.9355495739411	0.664975796554602	0.00931785584285807	4.75442754845976	0.000278375783821719	0.00383210632307937	-3.07321303190841
HAVANA	transcript	ENSG00000248374.1	unprocessed_pseudogene	RP11-501M7.1	1	ENST00000505671.1	unprocessed_pseudogene	RP11-501M7.1-001	0.00588471544643307	0.0027962416854396	0.815323427174044	0.415277188841401	0.527349492999769	-7.21443780775474	0.285659210832109	0.00198217793396978	0.919946741470544	0.372618205642794	0.635351990684376	-9.92016848839717
HAVANA	transcript	ENSG00000235110.5	processed_pseudogene	RP11-8J23.1	1	ENST00000477300.1	processed_pseudogene	RP11-8J23.1-001	0.0166844416423941	0.0077154760336564	1.24319727353295	0.214380451974486	0.303907535721758	-6.77534282135201	0.0419407435239264	-3.23441651319397e-05	-0.028412152475927	0.977719905467243	1	-10.3593211025985
HAVANA	transcript	ENSG00000181744.8	protein_coding	C3orf58	2	ENST00000315691.7	protein_coding	C3orf58-001	0.564370412174107	0.100160468922822	2.31531535045602	0.0210014452978997	0.0378196594467408	-4.88232133389297	1.2325653348046	0.00853114764874094	3.65947946806279	0.00243557881894772	0.0187176210761163	-5.28754284054676
HAVANA	transcript	ENSG00000181744.8	protein_coding	C3orf58	2	ENST00000493396.1	processed_transcript	C3orf58-009	0.59486213246497	0.00226353552493	0.0583279963692219	0.953510778030634	0.982530163060737	-7.54464960901633	0.272734536573904	0.000305139937345971	0.103557761416333	0.918935789973485	1	-10.3540236001601
HAVANA	transcript	ENSG00000181744.8	protein_coding	C3orf58	2	ENST00000491798.1	processed_transcript	C3orf58-004	0.935569233508897	0.146831707730986	2.87930700197478	0.00415712984589347	0.00840782357625786	-3.43838028661055	0.102220625088145	-0.000600073059253658	-0.236351123094324	0.816458842328166	1	-10.3299572433396
HAVANA	transcript	ENSG00000181744.8	protein_coding	C3orf58	2	ENST00000483808.1	retained_intron	C3orf58-005	0.890734486686128	0.197587596808971	4.52069936595154	7.71091748694762e-06	2.16666744285655e-05	2.4599340691934	1.33177226513235	0.0077119207003051	2.02266696967275	0.0619085019533405	0.202487259306853	-8.43337666043862
HAVANA	transcript	ENSG00000181744.8	protein_coding	C3orf58	1	ENST00000495414.5	protein_coding	C3orf58-002	0.689117871696409	0.0780504531025458	2.3785582891441	0.0177568251542495	0.0324062842670315	-4.73563055355528	0.933570898493157	-0.00146977260803218	-0.701904197383303	0.493827098890609	0.758718076373768	-10.1008350327201
HAVANA	transcript	ENSG00000181744.8	protein_coding	C3orf58	1	ENST00000492452.2	protein_coding	C3orf58-006	0.165596766747199	0.0035376241909806	0.159732759778451	0.873156395872463	0.924716802395854	-7.53360179105134	0.07554882732357	0.000385178535916338	0.226757505813545	0.823770822243144	1	-10.3323227826406
HAVANA	transcript	ENSG00000181744.8	protein_coding	C3orf58	2	ENST00000441925.2	protein_coding	C3orf58-003	2.07972487121245	0.549332707024807	8.69461542221984	5.07408046635136e-17	4.47370834223128e-16	27.6096109411503	3.09937600683869	0.0104393224983716	2.06213675841215	0.0575464917456375	0.192009525986335	-8.36643324275257
ENSEMBL	transcript	ENSG00000222778.1	rRNA	RNA5SP144	3	ENST00000410846.1	rRNA	RNA5SP144-201	0.00679423634272108	-0.00360538465756683	-0.413449547815108	0.679455360582782	0.772758523171378	-7.4609561874387	1.90407514633086	0.013867686357281	1.27995678760348	0.220614620494919	0.467276533476892	-9.53017899764959
HAVANA	transcript	ENSG00000280397.1	TEC	RP11-42F12.1	2	ENST00000624647.1	TEC	RP11-42F12.1-001	0.139288469952729	0.045107881062805	5.6965867065213	2.09373569495054e-08	7.6869311736229e-08	8.15931922468409	0.190211801179964	0.00182161320641281	3.30068181040467	0.00503123385631689	0.032247417379556	-6.0151324056509
HAVANA	transcript	ENSG00000244024.1	processed_pseudogene	LARP7P4	2	ENST00000481075.1	processed_pseudogene	LARP7P4-001	0.00138141868527157	-0.000940079323041092	-1.07953613137317	0.280871660818827	0.38213018878643	-6.96475760071601	0	0	0	1	1	-10.3597524836655
HAVANA	transcript	ENSG00000241695.1	processed_pseudogene	GM2AP1	1	ENST00000491450.1	processed_pseudogene	GM2AP1-001	0.00192533310787221	0.00345943079169744	2.58650496178066	0.00997822890797157	0.0190054039426777	-4.22611030226173	0	0	0	1	1	-10.3597524836655
HAVANA	transcript	ENSG00000239797.1	processed_pseudogene	RPL21P39	1	ENST00000463605.1	processed_pseudogene	RPL21P39-001	0.00585679713993565	0.0111479923531935	2.30204642890371	0.021744490250075	0.039044636383735	-4.91260747151757	0	0	0	1	1	-10.3597524836655
HAVANA	transcript	ENSG00000244358.1	lincRNA	RP11-88H10.2	2	ENST00000495382.1	lincRNA	RP11-88H10.2-001	0.000264083520673665	-5.81575062987789e-05	-0.13121174500775	0.895660825482384	0.941152229482294	-7.53774760424097	0	0	0	1	1	-10.3597524836655
HAVANA	transcript	ENSG00000244358.1	lincRNA	RP11-88H10.2	2	ENST00000482351.1	lincRNA	RP11-88H10.2-002	0.00012574268175382	1.48514947100051e-05	0.0493338380528686	0.960673044501734	0.987635168525805	-7.54513341701078	0.00447273804310402	-0.000238546028965548	-1.16891566276874	0.261253463856625	0.51040438256866	-9.66188442510929
HAVANA	transcript	ENSG00000240095.1	lincRNA	RP11-88H10.3	2	ENST00000494509.1	lincRNA	RP11-88H10.3-001	0.000424893991139441	-0.000254037834879921	-0.349025588536697	0.727217708209164	0.812483860797147	-7.48549188043572	0.00726169912325615	-0.000165981694245855	-0.495316994077911	0.627781322622682	0.870483312129853	-10.2297381710231
HAVANA	transcript	ENSG00000261051.1	sense_overlapping	RP11-274H2.5	2	ENST00000567714.1	sense_overlapping	RP11-274H2.5-001	0.415134134622407	0.477414580857284	16.0679679663774	4.18966635062468e-47	1.49095956265219e-44	96.3002411546656	0.595554717278372	0.00534681603192631	3.03392733315119	0.00862160808231057	0.0480757195546986	-6.54920191818174
HAVANA	transcript	ENSG00000243415.2	antisense	RP11-274H2.2	2	ENST00000491932.1	antisense	RP11-274H2.2-002	0.00395615168125427	0.00354879064324373	1.14398971717077	0.253177798249338	0.349978820819137	-6.8933307491134	0.760689121602328	0.00139525248725015	0.340917623984314	0.738043929253103	0.956558964336153	-10.2978891982096
HAVANA	transcript	ENSG00000243415.2	antisense	RP11-274H2.2	2	ENST00000480247.1	antisense	RP11-274H2.2-001	0.000733591480709529	0.000209951614926648	0.276056002458524	0.782619639833936	0.856989686270208	-7.50827668234171	0.13059234048808	0.0027493500087343	1.76821076498896	0.0980037993716889	0.279698828141447	-8.84641935555137
HAVANA	transcript	ENSG00000243415.2	antisense	RP11-274H2.2	2	ENST00000494745.2	antisense	RP11-274H2.2-003	1.26402153615127	0.2675206449199	4.73774039377987	2.82367793848439e-06	8.3157573518035e-06	3.42235388731842	0.570615379788016	-0.00266718239157221	-0.556843274376325	0.586107938318518	0.844028085825182	-10.1957922341216
HAVANA	transcript	ENSG00000240032.1	antisense	RP11-274H2.3	1	ENST00000490375.1	antisense	RP11-274H2.3-001	0.862888144068435	0.63718124298372	14.53014108698	3.96168749356988e-40	5.03054924280465e-38	80.3379240093935	0.721395651943123	0.00399045835857003	2.06669881077427	0.0570609242464193	0.190845485578365	-8.35864979968526
HAVANA	transcript	ENSG00000152952.11	protein_coding	PLOD2	2	ENST00000461497.5	protein_coding	PLOD2-005	0.00373099840719363	-0.000506031638427808	-0.19550593628832	0.845076680028329	0.904044508489612	-7.52725282244255	0.117591595613924	-0.00073654153904362	-0.318514557514089	0.754625946628319	0.969434584194556	-10.3057253394751
HAVANA	transcript	ENSG00000152952.11	protein_coding	PLOD2	2	ENST00000282903.9	protein_coding	PLOD2-001	1.07788042216214	0.0574733037091241	1.06760113696302	0.286218026173251	0.388191448434237	-6.97753163275183	1.74089176172288	0.00396051320150455	0.928456243814865	0.368335204212537	0.630698827122106	-9.91222954139821
HAVANA	transcript	ENSG00000152952.11	protein_coding	PLOD2	2	ENST00000360060.7	protein_coding	PLOD2-002	0.917795017760583	0.900415463548096	14.901529953699	8.63913617196137e-42	1.38875174414709e-39	84.1388055718125	0.98147762783112	0.00548127741148075	1.62083125353192	0.126542116466053	0.326803489786801	-9.06924797692699
HAVANA	transcript	ENSG00000152952.11	protein_coding	PLOD2	2	ENST00000494950.5	protein_coding	PLOD2-003	0.294004242318174	0.162996524839844	4.48740495545397	8.96415179425476e-06	2.50245150448338e-05	2.31596841137692	0.308699892990118	-0.00342526278546576	-1.80163002135292	0.0923810334005892	0.268624100919446	-8.79412865286611
HAVANA	transcript	ENSG00000152952.11	protein_coding	PLOD2	2	ENST00000495700.1	retained_intron	PLOD2-010	0.055939824761142	0.057539244738814	3.68497664155737	0.000253821485924953	0.000602110701157192	-0.852923704617638	0.208722394159309	0.00746039069312028	2.1055859484865	0.0530723331630549	0.181270721087131	-8.29192622016676
HAVANA	transcript	ENSG00000152952.11	protein_coding	PLOD2	2	ENST00000475505.1	retained_intron	PLOD2-009	0.443059412375978	0.319320044792381	8.97223575184889	5.93222201240993e-18	5.76688191059426e-17	29.7270740937778	0.354108343048944	0.000169500419838435	0.0554016884454125	0.956572887540371	1	-10.3581124037383
HAVANA	transcript	ENSG00000152952.11	protein_coding	PLOD2	2	ENST00000478436.1	retained_intron	PLOD2-004	0.909214333546706	0.353203501370792	10.1058721041089	5.77883453966657e-22	8.59531081474235e-21	38.8542424052515	0.722757771497969	0.00429760768965191	2.33916758040583	0.0340680839205627	0.13183094849081	-7.8780239990005
HAVANA	transcript	ENSG00000152952.11	protein_coding	PLOD2	2	ENST00000460520.1	retained_intron	PLOD2-008	0.531435657181809	0.372985543159222	9.24769006967415	6.73327747732807e-19	7.22416058272637e-18	31.8752175631433	0.643051976812409	0.00379868802208501	0.708916078027734	0.489593062996887	0.754891462527923	-10.095723514357
HAVANA	transcript	ENSG00000152952.11	protein_coding	PLOD2	2	ENST00000469350.5	protein_coding	PLOD2-006	0.570505178352163	0.293211217349803	5.43412023214521	8.63494799253421e-08	2.97433220599596e-07	6.78545532244725	0.912755113962426	0.00368921284043245	0.648163011788499	0.526987937778033	0.789491214517981	-10.138427419452
HAVANA	transcript	ENSG00000152952.11	protein_coding	PLOD2	2	ENST00000480704.1	nonsense_mediated_decay	PLOD2-007	1.27773142492457	0.198574813478351	4.69720328105789	3.41669985324194e-06	9.9683601035369e-06	3.23946194342264	0.869277847999614	-0.0013140002242979	-0.456804938955909	0.654564256997858	0.889072999752083	-10.2490322159426
HAVANA	transcript	ENSG00000114698.14	protein_coding	PLSCR4	2	ENST00000354952.6	protein_coding	PLSCR4-001	1.72441567354136	0.590715044030615	8.25104435973329	1.41578511504695e-15	1.07516912061543e-14	24.3289920650152	2.23573365948216	0.00229245712712247	0.789247085256652	0.442653651674845	0.709041617230095	-10.0338063815842
ENSEMBL	transcript	ENSG00000114698.14	protein_coding	PLSCR4	3	ENST00000383083.6	protein_coding	PLSCR4-201	0.212905979115398	0.546549726628789	11.5034148837249	2.56119138312988e-27	6.83952301412816e-26	51.0613060184055	0.0565765057145839	-0.00142949684883237	-1.1460199323536	0.270306734527375	0.520212135552	-9.6878178292641
HAVANA	transcript	ENSG00000114698.14	protein_coding	PLSCR4	2	ENST00000433593.6	protein_coding	PLSCR4-002	0.276732615552089	0.303076088454993	6.53046993941511	1.62102721308782e-10	7.37844019937775e-10	12.8953692850186	0.368880053499927	0.00579668461217339	1.13507369652745	0.274718225567378	0.525286023269775	-9.70006516671849
HAVANA	transcript	ENSG00000114698.14	protein_coding	PLSCR4	2	ENST00000446574.6	protein_coding	PLSCR4-004	0.759615289571564	0.386921818487266	7.90620462399479	1.72356240656921e-14	1.17299456770247e-13	21.8689042107684	0.900983124230074	0.00165499163028629	0.412546116032194	0.685960478000573	0.914694667000646	-10.269329409438
HAVANA	transcript	ENSG00000114698.14	protein_coding	PLSCR4	2	ENST00000493382.5	protein_coding	PLSCR4-003	0.22168277564525	0.161123271725378	6.12545985965239	1.83815837109791e-09	7.52133298828802e-09	10.5257365374352	0.143964910104328	-0.000247291766737545	-0.161492128563177	0.873929369740531	1	-10.3458280284854
HAVANA	transcript	ENSG00000114698.14	protein_coding	PLSCR4	2	ENST00000475019.1	retained_intron	PLSCR4-011	0.112758995586477	0.1134238744543	7.71928635574621	6.46095378068055e-14	4.15333738716318e-13	20.569492571989	0.168200781019625	0.00415087922575017	1.71777629128671	0.107061130657984	0.297214165972203	-8.92412736599694
HAVANA	transcript	ENSG00000114698.14	protein_coding	PLSCR4	2	ENST00000460350.5	protein_coding	PLSCR4-005	0.608638263660162	0.193529281733975	4.14902876323366	3.92672126079113e-05	0.000102115130269174	0.908799229296815	0.494200311981663	-0.00252353266030105	-0.555683332264959	0.586880353145001	0.844589358245099	-10.1964674802281
HAVANA	transcript	ENSG00000114698.14	protein_coding	PLSCR4	2	ENST00000460885.5	protein_coding	PLSCR4-006	0.170248736214703	0.0762556909537659	1.81240729361451	0.0705257069275638	0.114038407298621	-5.91054359331223	0.163764877980027	0.00253962676797733	0.629772713603781	0.538618757332193	0.799917671368906	-10.1506433914668
HAVANA	transcript	ENSG00000114698.14	protein_coding	PLSCR4	2	ENST00000476202.5	protein_coding	PLSCR4-007	0.213461975621522	0.0789656282206701	2.93593630577912	0.00347929480223158	0.0071129883580585	-3.27659969421923	0.305390427949496	-0.00432428027406541	-1.5426554021249	0.144404420359161	0.352850287378013	-9.18199080985815
HAVANA	transcript	ENSG00000114698.14	protein_coding	PLSCR4	2	ENST00000481701.5	protein_coding	PLSCR4-008	0.187003119802649	0.178713572889146	7.76076185336359	4.82894079440739e-14	3.14133017111567e-13	20.8557214608175	0.214218114661239	0.0023328409940755	1.3272028200471	0.2049151725996	0.445637812338727	-9.47124570975168
HAVANA	transcript	ENSG00000114698.14	protein_coding	PLSCR4	2	ENST00000498625.1	protein_coding	PLSCR4-010	0.218472944056107	0.205120540263818	8.44734257239735	3.29600503177997e-16	2.67170354226621e-15	25.7649575106208	0.266471740155082	0.00309989212501734	1.75939544129861	0.0995364797446425	0.282558230727006	-8.86010744055437
HAVANA	transcript	ENSG00000243596.1	processed_pseudogene	RP11-758I14.2	2	ENST00000464158.1	processed_pseudogene	RP11-758I14.2-001	0.00312069968993646	-0.00168686700588372	-0.729358989579067	0.466125188830826	0.578509194914927	-7.28070340057715	0	0	0	1	1	-10.3597524836655
HAVANA	transcript	ENSG00000241358.1	transcribed_processed_pseudogene	RP11-758I14.3	2	ENST00000490344.1	processed_transcript	RP11-758I14.3-002	0.00638616787443207	0.009645453250846	3.00079490962194	0.00282786299172371	0.00585143099804308	-3.0875721521079	0	0	0	1	1	-10.3597524836655
HAVANA	transcript	ENSG00000241358.1	transcribed_processed_pseudogene	RP11-758I14.3	2	ENST00000482888.1	transcribed_processed_pseudogene	RP11-758I14.3-001	0.00390649638777277	0.00426571793437521	1.90647782510983	0.0571638596015018	0.0942921197793231	-5.73696229563879	0	0	0	1	1	-10.3597524836655
HAVANA	transcript	ENSG00000163746.11	protein_coding	PLSCR2	2	ENST00000463633.5	nonsense_mediated_decay	PLSCR2-005	0.00444095338137462	0.000523779251083251	0.214256710116411	0.830434625315236	0.892756420455188	-7.52341426496383	0.0359294475321104	0.000273748171673222	0.223714144105351	0.826093960876833	1	-10.3330528660747
HAVANA	transcript	ENSG00000163746.11	protein_coding	PLSCR2	2	ENST00000336685.6	protein_coding	PLSCR2-001	0.000762001923321637	0.000763195061152194	1.11643103385101	0.264776367690896	0.363566171887966	-6.92437524646027	0.00483272628835569	0.000331386945487248	1.56164889552516	0.139878239060535	0.345332313550339	-9.15496245830097
ENSEMBL	transcript	ENSG00000163746.11	protein_coding	PLSCR2	3	ENST00000613069.4	protein_coding	PLSCR2-202	0.00133986107049472	0.00304502956707183	3.19378958704851	0.00149314805356545	0.00321046198428531	-2.50158398680749	0.00368018207182132	0.000252355342067748	1.51817093555984	0.150421568653887	0.362647423947376	-9.21648132191462
HAVANA	transcript	ENSG00000163746.11	protein_coding	PLSCR2	1	ENST00000497985.5	protein_coding	PLSCR2-002	0.104667590656967	0.118839751880628	10.8697854894267	7.71431399171066e-25	1.56693662692964e-23	45.4059562941091	0.0856635915379821	0.000764974135183648	1.01814193710579	0.325260960278174	0.582954960312436	-9.82465280852014
ENSEMBL	transcript	ENSG00000163746.11	protein_coding	PLSCR2	3	ENST00000610787.4	protein_coding	PLSCR2-201	0.00233242711768744	0.00236419542622907	1.90337386680732	0.0575683870558918	0.0949028098060194	-5.74282791218103	0.00363979666140595	-8.31953522607075e-05	-0.473160441231868	0.643126906060609	0.879926471176772	-10.241023178942
HAVANA	transcript	ENSG00000163746.11	protein_coding	PLSCR2	2	ENST00000489015.1	protein_coding	PLSCR2-003	0.0187938427483568	0.036361190327407	6.46738860034843	2.38568815560307e-10	1.06710342216079e-09	12.5178402240658	0.00227801973242358	-0.000121494385729258	-1.04652755750078	0.31241150495318	0.56860456972105	-9.79547344408908
HAVANA	transcript	ENSG00000163746.11	protein_coding	PLSCR2	2	ENST00000474418.1	processed_transcript	PLSCR2-004	0.0559573344509007	0.122341750731836	10.271643956282	1.409918774566e-22	2.24642407525506e-21	40.2499337461132	0.0164362158252723	-0.000126830130944212	-0.212669437168161	0.834538893537174	1	-10.335620104742
HAVANA	transcript	ENSG00000279320.1	TEC	RP11-329N15.3	2	ENST00000624849.1	TEC	RP11-329N15.3-001	0.357285537779225	0.346159522196795	15.8858789103967	2.88765930862332e-46	9.01821970218359e-44	94.3813683985082	0.259414642038443	0.00184145729773937	1.22891491552938	0.238631070107777	0.491813395337797	-9.59192470125662
HAVANA	transcript	ENSG00000188313.12	protein_coding	PLSCR1	2	ENST00000342435.8	protein_coding	PLSCR1-001	0.95436423457243	0.553968581982113	11.0585064004107	1.43746961009053e-25	3.15995585571804e-24	47.0702457510395	0.884933632513384	0.000406448281588965	0.11479532799605	0.91017829365594	1	-10.3527133943992
HAVANA	transcript	ENSG00000188313.12	protein_coding	PLSCR1	2	ENST00000493432.5	nonsense_mediated_decay	PLSCR1-005	0.00997850687488302	0.0200256170387333	2.24247562125265	0.0253701358560067	0.0449735928752244	-5.04647640516943	0.133671175345904	0.00517384175261138	1.57837437576341	0.135992970780095	0.339270855906785	-9.13096665265641
HAVANA	transcript	ENSG00000188313.12	protein_coding	PLSCR1	2	ENST00000463777.5	nonsense_mediated_decay	PLSCR1-012	0.0742914909508643	0.0328690105740689	1.70201837727433	0.0893763871625152	0.141139594686481	-6.10317942693256	0	0	0	1	1	-10.3597524836655
HAVANA	transcript	ENSG00000188313.12	protein_coding	PLSCR1	2	ENST00000487389.5	protein_coding	PLSCR1-002	0.295446731472111	0.283708027445326	7.20394407255801	2.1782569861451e-12	1.19834331039956e-11	17.1150168750158	0.0876890578423775	0.00106126507505683	0.526397610547075	0.606552771027337	0.862624530208637	-10.2130677051233
HAVANA	transcript	ENSG00000188313.12	protein_coding	PLSCR1	2	ENST00000468985.5	nonsense_mediated_decay	PLSCR1-008	0.149082933014679	0.253912161957366	7.71073533844423	6.85965362217154e-14	4.39869634468934e-13	20.5106304032791	0.131460288515499	-0.00383130821790364	-1.11315650616489	0.283714119555129	0.535521271220325	-9.72429101873357
HAVANA	transcript	ENSG00000188313.12	protein_coding	PLSCR1	2	ENST00000448787.6	protein_coding	PLSCR1-003	0.584566267857494	0.20538985263826	3.56625209116098	0.000397099860675574	0.000919453346118983	-1.27195820414297	0.931173016765217	0.000974818704333716	0.169522289399989	0.867722868456342	1	-10.3444102194182
HAVANA	transcript	ENSG00000188313.12	protein_coding	PLSCR1	2	ENST00000488253.5	nonsense_mediated_decay	PLSCR1-016	0.0441268932292028	0.0210986986581544	1.99938744882028	0.0461095903370591	0.0775472655145563	-5.55703171638671	0.102236722897367	0.00236569090110574	0.957515656033445	0.35396538184123	0.614807346662371	-9.8846307346064
HAVANA	transcript	ENSG00000188313.12	protein_coding	PLSCR1	2	ENST00000489775.5	nonsense_mediated_decay	PLSCR1-009	0.250395433097465	0.0912514948974907	3.61799219521033	0.000327224776999686	0.000765485885107705	-1.09094322446833	0.260811214426052	-0.00271196037341722	-1.23155389064312	0.237672195605298	0.490480425687203	-9.58878206229729
HAVANA	transcript	ENSG00000188313.12	protein_coding	PLSCR1	2	ENST00000483300.5	protein_coding	PLSCR1-018	0.00105611342359217	-0.0013301066021359	-0.924747343478928	0.355545481005045	0.464883106010297	-7.11944996458181	0.0232717279748309	-0.000531925210853277	-0.709104167228924	0.48947978597705	0.75480112261528	-10.0955857479749
HAVANA	transcript	ENSG00000188313.12	protein_coding	PLSCR1	2	ENST00000484560.1	processed_transcript	PLSCR1-019	0.836986791732759	0.764559677387704	15.3655543216307	6.90083366582296e-44	1.48151471436823e-41	88.9383534792963	0.927462494574077	0.00587494383867782	1.45852733559233	0.165967077350438	0.387282199104405	-9.29880663186482
HAVANA	transcript	ENSG00000188313.12	protein_coding	PLSCR1	2	ENST00000478267.5	nonsense_mediated_decay	PLSCR1-015	0.501801755949751	0.605368003923365	14.4673089139871	7.53945824491295e-40	9.17050215922111e-38	79.6986551600484	0.356740140384487	0.000727082862603869	0.183930461110652	0.856609658944748	1	-10.3416945852343
HAVANA	transcript	ENSG00000188313.12	protein_coding	PLSCR1	2	ENST00000470496.1	processed_transcript	PLSCR1-020	0.0356196609351514	0.0252696377010425	1.67157095733206	0.0952375105597092	0.14934354673368	-6.15420798882685	0.0364627119961112	-0.00194467797312593	-1.72256787249936	0.106170135210402	0.295496521918149	-8.91680817491433
HAVANA	transcript	ENSG00000188313.12	protein_coding	PLSCR1	2	ENST00000462666.5	protein_coding	PLSCR1-014	0.0642715076750547	0.0623199487539603	2.39771484700937	0.0168651544790284	0.0309133911443736	-4.69043476270534	0.152149674001634	0.00192441983522866	0.7934196498755	0.44029541972571	0.706660715623698	-10.0304231131469
HAVANA	transcript	ENSG00000188313.12	protein_coding	PLSCR1	2	ENST00000486631.5	protein_coding	PLSCR1-011	0.0317042297127729	0.0386751485794533	2.53507719266245	0.0115473684073539	0.0217605544383092	-4.35599385279584	0	0	0	1	1	-10.3597524836655
HAVANA	transcript	ENSG00000188313.12	protein_coding	PLSCR1	2	ENST00000472349.1	protein_coding	PLSCR1-007	0.00808174290027048	0.00780763748522589	2.44640173226364	0.0147740376378558	0.0273406555251973	-4.5739748721317	0.0220681254644352	0.000975761521308935	1.81736840553691	0.0898335688974018	0.263878607755811	-8.76928751581809
HAVANA	transcript	ENSG00000188313.12	protein_coding	PLSCR1	2	ENST00000494568.5	retained_intron	PLSCR1-013	0.520013280720132	0.477239802529209	8.6051723940419	1.00285837857344e-16	8.57459358525086e-16	26.9378136199158	0.591396692490272	0.0114458779569393	2.32008258606348	0.0353412745943152	0.135281369086053	-7.91262314819447
HAVANA	transcript	ENSG00000188313.12	protein_coding	PLSCR1	2	ENST00000490745.5	retained_intron	PLSCR1-010	0.786209852228508	0.557315733530571	10.3504078398305	7.17621865058802e-23	1.17984770613007e-21	40.9182429563491	0.6392846394493	0.00551539642844232	2.04150916679094	0.0597897149075062	0.197421031684944	-8.40150845063187
HAVANA	transcript	ENSG00000188313.12	protein_coding	PLSCR1	2	ENST00000469266.1	retained_intron	PLSCR1-004	0.590744658048084	0.47230131496678	11.4305751837706	4.9833499877489e-27	1.28737415162207e-25	50.4015660257299	0.943280217913286	0.00631596777041101	3.09214280910735	0.00766726974260835	0.0439854789855743	-6.43338755568121
HAVANA	transcript	ENSG00000188313.12	protein_coding	PLSCR1	2	ENST00000477974.1	processed_transcript	PLSCR1-006	0.637866249999847	0.570083850693623	10.8255822391029	1.14057735500825e-24	2.27187927867684e-23	45.018676577134	0.683727755949797	0.0044528396581817	1.04462041859778	0.31326307915154	0.569579251403384	-9.79745558182334
ENSEMBL	transcript	ENSG00000199812.1	snRNA	RNU6-428P	3	ENST00000362942.1	snRNA	RNU6-428P-201	0.0419083904399745	0.00412595089587107	0.156920316449944	0.875371282298958	0.926317338686693	-7.53404672838453	0	0	0	1	1	-10.3597524836655
HAVANA	transcript	ENSG00000231213.6	protein_coding	PLSCR5	2	ENST00000492200.5	protein_coding	PLSCR5-001	0.00556738705826841	-0.00100813876870221	-0.366518893015073	0.714133675770178	0.80177744692334	-7.47923943756469	0.00935260537419264	0.00064132151137321	2.34386244579962	0.0337615813757028	0.130995289566547	-7.86949296079229
HAVANA	transcript	ENSG00000231213.6	protein_coding	PLSCR5	2	ENST00000482567.5	protein_coding	PLSCR5-002	0.00492731566864095	0.00815315082490385	3.46967487629587	0.000566354553912929	0.00128659962139385	-1.60320425407463	0.0227210391803845	0.000450668669402682	0.963146857781527	0.351226628449917	0.611851989049914	-9.87919576609409
HAVANA	transcript	ENSG00000231213.6	protein_coding	PLSCR5	2	ENST00000443512.1	protein_coding	PLSCR5-003	0.0123779752636661	0.00839008852046681	2.95811923907852	0.00324248554683	0.00665664126254824	-3.21239709354071	0.0242416469489953	-0.000272256700632694	-0.715209594398169	0.485811267954022	0.751750876152043	-10.0910953040383
HAVANA	transcript	ENSG00000241457.1	antisense	PLSCR5-AS1	1	ENST00000473817.1	antisense	PLSCR5-AS1-001	0.000124436217597376	-0.000701800569648123	-1.86532445085663	0.0627241115108084	0.102575749391943	-5.81396507072357	0	0	0	1	1	-10.3597524836655
HAVANA	transcript	ENSG00000243620.1	antisense	RP11-649A16.1	2	ENST00000473299.1	antisense	RP11-649A16.1-001	0.46350092872827	0.0282987608939204	0.729497653285826	0.466040470415271	0.578416755579361	-7.28060243730499	0.190747839959721	0.00195194903995271	1.19324629261043	0.251888814875914	0.500727046258375	-9.63386104534395
HAVANA	transcript	ENSG00000242671.1	lincRNA	RP11-232M24.1	2	ENST00000470860.1	lincRNA	RP11-232M24.1-002	0.0333829007698057	0.0120183157184614	1.62053303622518	0.105751181006832	0.16394562776908	-6.23770192403001	0	0	0	1	1	-10.3597524836655
HAVANA	transcript	ENSG00000242671.1	lincRNA	RP11-232M24.1	2	ENST00000471638.1	lincRNA	RP11-232M24.1-001	0.000322338100869059	0.000482282018740185	1.00653634139236	0.314646729979341	0.420103545533327	-7.04067691270196	0.0236624962782498	0.000255774760903761	0.835614401637136	0.416898386669121	0.682643437616251	-9.99529495366274
ENSEMBL	transcript	ENSG00000207156.1	snRNA	RNU6-505P	3	ENST00000384427.1	snRNA	RNU6-505P-201	0.303076962994126	-0.124598553847298	-1.54374630273602	0.123285364602936	0.187725708309406	-6.35849117636588	0.339801098889512	-0.00550483882019885	-0.59904629200059	0.558364924055688	0.818594225713257	-10.1703096380793
HAVANA	transcript	ENSG00000239412.1	processed_pseudogene	RPL21P71	1	ENST00000465598.1	processed_pseudogene	RPL21P71-001	0.000969144242182043	-0.00054811653702487	-0.429226875002402	0.667943863268066	0.762753132539936	-7.45431581852263	0.0450724251300319	-0.000888353362788792	-0.902755079758867	0.381374820220256	0.644775585606584	-9.93600867714138
HAVANA	transcript	ENSG00000174963.17	protein_coding	ZIC4	2	ENST00000383075.7	protein_coding	ZIC4-001	0.028156467400277	0.0180508483552464	2.15071074540217	0.0319798805435174	0.0555851223639583	-5.24595950399318	0.154492428062809	0.0019939359553428	1.62900640431464	0.124788634913233	0.326762104409075	-9.05723298757643
HAVANA	transcript	ENSG00000174963.17	protein_coding	ZIC4	2	ENST00000472749.6	processed_transcript	ZIC4-007	0.181534000035322	0.0975405460441622	5.89301648923407	6.9952572989109e-09	2.69771355455456e-08	9.22465547120022	0.0335061770414935	-0.000288540848330852	-0.306677115762876	0.763439031051263	0.97618064987304	-10.3096538202693
ENSEMBL	transcript	ENSG00000174963.17	protein_coding	ZIC4	3	ENST00000525172.6	protein_coding	ZIC4-202	0.0281876393640593	-0.000985671633443669	-0.116349919417855	0.907422155450982	0.949670447751346	-7.53958581536715	0.170046419269878	0.00147795996572295	1.21975043130623	0.24198444201505	0.493554373740185	-9.60279572823744
ENSEMBL	transcript	ENSG00000174963.17	protein_coding	ZIC4	3	ENST00000425731.7	protein_coding	ZIC4-201	0.0273573748388697	-0.000854646707357467	-0.102772288319676	0.918185093855656	0.957328790261636	-7.54107227509337	0.0920032173801047	0.000506263189898558	0.58393131878494	0.568219634865493	0.827652374672218	-10.1796403827286
HAVANA	transcript	ENSG00000174963.17	protein_coding	ZIC4	2	ENST00000494569.5	retained_intron	ZIC4-006	0.0935244158995487	0.0552518673463853	4.81711438547524	1.93631457039117e-06	5.79844453907096e-06	3.7846196322043	0.0942386209726341	0.000178818102644594	0.339168098829168	0.739334154354654	0.957599183808415	-10.2985200205482
HAVANA	transcript	ENSG00000174963.17	protein_coding	ZIC4	2	ENST00000493664.5	retained_intron	ZIC4-005	0.0094564777344386	0.00488434988984303	1.92813256956024	0.0544071759388161	0.0901758085307894	-5.69577883581874	0.242912492602373	0.0031822150763402	3.00452825248653	0.0091471570801891	0.0502109551924827	-6.60750248810663
HAVANA	transcript	ENSG00000174963.17	protein_coding	ZIC4	2	ENST00000484399.5	protein_coding	ZIC4-004	0.000117012198661055	-0.000378145565413092	-0.98227551152392	0.326441377173848	0.433218876032971	-7.0647364991396	0	0	0	1	1	-10.3597524836655
HAVANA	transcript	ENSG00000174963.17	protein_coding	ZIC4	2	ENST00000473123.5	protein_coding	ZIC4-003	0	0	0	1	1	-7.54634944069386	0.0368759055417756	-0.000871690468373558	-0.903599706394342	0.380941368182113	0.64436469261666	-9.93523667933866
HAVANA	transcript	ENSG00000174963.17	protein_coding	ZIC4	1	ENST00000463850.5	processed_transcript	ZIC4-014	0.0284563608774838	0.00847130166568975	1.28074057895286	0.200881290492325	0.287442774302031	-6.72815032915857	0.0448720397505397	-0.000925826361718704	-1.43649399403143	0.172038432466425	0.396718775348526	-9.32859888388715
HAVANA	transcript	ENSG00000174963.17	protein_coding	ZIC4	2	ENST00000480015.1	processed_transcript	ZIC4-017	0.046908972728743	0.0111457760575587	1.07499883923583	0.282896105035234	0.38439461489608	-6.96963052140261	0.0458130673193337	-4.9214055226317e-05	-0.0442578307950102	0.965301239960329	1	-10.3587057990243
HAVANA	transcript	ENSG00000174963.17	protein_coding	ZIC4	2	ENST00000464502.5	processed_transcript	ZIC4-013	0.00729732056012637	0.000127623797160393	0.0434272473270665	0.965378374718618	0.990835499960687	-7.54540716699405	0	0	0	1	1	-10.3597524836655
HAVANA	transcript	ENSG00000174963.17	protein_coding	ZIC4	1	ENST00000491672.5	protein_coding	ZIC4-009	0.012205516863954	-0.00143301067301352	-0.254741858328333	0.799027706109562	0.869272306508033	-7.51392850631592	0.0432747459473638	0.00017388721251519	0.198748951178683	0.845212700482386	1	-10.3386717836926
HAVANA	transcript	ENSG00000174963.17	protein_coding	ZIC4	1	ENST00000475502.1	processed_transcript	ZIC4-015	0.00656912727516536	-0.00012584233606112	-0.033767908365073	0.973075764550923	0.996149092370832	-7.54577972115681	0.0205431078612826	0.000248682667032786	0.364172572752022	0.720972938539886	0.943026055551548	-10.2892011402769
HAVANA	transcript	ENSG00000174963.17	protein_coding	ZIC4	2	ENST00000462748.6	protein_coding	ZIC4-002	0.0174475044716837	0.00732301617934403	1.18187483367861	0.237819736646875	0.331871117210153	-6.84942470590842	0.141093586309446	-0.00117141532288155	-1.0883424437372	0.294163152725669	0.547827279058825	-9.75123739987519
HAVANA	transcript	ENSG00000174963.17	protein_coding	ZIC4	2	ENST00000484586.5	protein_coding	ZIC4-011	0.0335382534232303	0.00815069639200513	0.893771122012256	0.371876337041493	0.482230213524486	-7.14754803190921	0.603629250630445	0.00758369678676432	3.38898002694993	0.00420818411110784	0.0281776347417187	-5.83677983774931
HAVANA	transcript	ENSG00000174963.17	protein_coding	ZIC4	2	ENST00000463250.1	protein_coding	ZIC4-010	0.0102812678633875	0.00291276239340682	0.493443485149441	0.621916922340326	0.723220709250167	-7.42472478363731	0	0	0	1	1	-10.3597524836655
HAVANA	transcript	ENSG00000174963.17	protein_coding	ZIC4	2	ENST00000464144.1	processed_transcript	ZIC4-008	0.0449432492417491	0.00132445043725295	0.125641194121918	0.900066687410309	0.944281670270809	-7.53846246513177	0.564350761797754	0.00437685016999818	1.48634538871025	0.158557259257075	0.375787825860867	-9.2607117860707
HAVANA	transcript	ENSG00000241202.1	antisense	ZIC4-AS1	1	ENST00000462168.1	antisense	ZIC4-AS1-001	0.00853193313679009	-0.0177027717814484	-2.41579590314187	0.0160599523407282	0.0295449940335456	-4.64745144983543	0.0357930435557591	0.000272708903281974	0.166428224449689	0.87011322343947	1	-10.3449646244855
HAVANA	transcript	ENSG00000152977.9	protein_coding	ZIC1	2	ENST00000472523.1	processed_transcript	ZIC1-003	0.62188122578591	0.23463775343318	5.34632859194435	1.36994815773507e-07	4.62213383616438e-07	6.33873852895594	0.927723824574736	0.0106114038282787	3.14635077376902	0.00687287326589196	0.0406177525980109	-6.32513935999183
HAVANA	transcript	ENSG00000152977.9	protein_coding	ZIC1	2	ENST00000488404.5	protein_coding	ZIC1-002	0.76554275266484	0.195313890602449	2.54635400740041	0.011185627071639	0.0211287293687065	-4.32773114228683	1.33134624673795	0.00324433713370617	0.807815962188043	0.43222034130297	0.698429268663612	-10.018624637393
HAVANA	transcript	ENSG00000152977.9	protein_coding	ZIC1	2	ENST00000282928.4	protein_coding	ZIC1-001	0.91406394165126	0.246152090973753	4.1323568629983	4.21251833296203e-05	0.000109185976182297	0.842119851125104	1.07175323468352	0.0056282126770745	3.6858593002183	0.00230931621772267	0.0179941027011641	-5.23383784874261
HAVANA	transcript	ENSG00000152977.9	protein_coding	ZIC1	1	ENST00000474034.1	processed_transcript	ZIC1-004	0.317423753811694	0.0569493355260295	1.96438188604754	0.0500418205306269	0.0835361388688786	-5.62581376971055	0.242680430222157	-4.03970238666252e-05	-0.030373432100668	0.976182408465054	1	-10.3592594928578
HAVANA	transcript	ENSG00000152977.9	protein_coding	ZIC1	1	ENST00000481840.1	processed_transcript	ZIC1-006	0.138247066953728	0.0344125225600642	1.25976477826164	0.208344628250728	0.296502275445668	-6.75468919307788	0.119033456587406	-0.00191107657094682	-1.04320730507672	0.31389515041639	0.570290371594078	-9.79892226015823
HAVANA	transcript	ENSG00000240804.1	processed_pseudogene	NPM1P28	1	ENST00000492269.1	processed_pseudogene	NPM1P28-001	0.000433840699806255	0.000442409189851533	0.795035709370058	0.426971693284063	0.539354919619919	-7.23073985875906	0.0285713722079214	-0.000582747485477162	-0.97723091166262	0.344441952535948	0.604471240204195	-9.86547989597613
HAVANA	transcript	ENSG00000239661.1	lincRNA	RP11-78O22.1	2	ENST00000470739.1	lincRNA	RP11-78O22.1-001	0.00201141623351307	-0.00222216908174564	-1.41114809433681	0.15882572560564	0.234493773081062	-6.55339633381737	0	0	0	1	1	-10.3597524836655
HAVANA	transcript	ENSG00000239922.1	lincRNA	RP11-71N10.1	2	ENST00000467198.1	lincRNA	RP11-71N10.1-001	0.890821249845098	-0.0414151759569492	-1.22511341251809	0.221111957582117	0.311950865605992	-6.79757661267478	0.898710251036437	-0.000730807927464059	-0.243857997595456	0.810749579871316	1	-10.3280384213848
HAVANA	transcript	ENSG00000239922.1	lincRNA	RP11-71N10.1	2	ENST00000485006.1	lincRNA	RP11-71N10.1-002	0.384500056286696	0.0968798081852642	2.29541204148674	0.0221245407413391	0.0396670352530881	-4.92768647806085	0.549881010409813	-0.00246922829290263	-0.44486483940899	0.662971151181408	0.895883048509806	-10.2547061942245
HAVANA	transcript	ENSG00000241131.1	lincRNA	RP11-639B1.1	1	ENST00000490465.1	lincRNA	RP11-639B1.1-001	0.0987876643351333	-0.0792325640176963	-2.4852494051467	0.0132734309235846	0.0247621628498843	-4.47941162645557	0.0757485055156813	0.0022247900849217	1.67615110085779	0.115080358536679	0.312242416920736	-8.98713690266533
HAVANA	transcript	ENSG00000241792.1	lincRNA	RP11-501O2.1	2	ENST00000476987.1	lincRNA	RP11-501O2.1-001	0.00475435749503229	-0.00547501061121995	-1.85300681741072	0.0644730662951666	0.105177595788647	-5.8366906358572	0	0	0	1	1	-10.3597524836655
HAVANA	transcript	ENSG00000244650.2	lincRNA	RP11-501O2.3	2	ENST00000477153.1	lincRNA	RP11-501O2.3-002	0.34110375463086	0.0876465916149769	2.39825355917141	0.0168406596399435	0.0308742545273517	-4.68915866549133	0	0	0	1	1	-10.3597524836655
HAVANA	transcript	ENSG00000244650.2	lincRNA	RP11-501O2.3	2	ENST00000470219.2	lincRNA	RP11-501O2.3-001	0.462748690418348	0.342101031417729	6.27947346201052	7.40924808364445e-10	3.15978002486854e-09	11.4116184765514	0	0	0	1	1	-10.3597524836655
HAVANA	transcript	ENSG00000205412.5	processed_pseudogene	HNRNPA1P20	1	ENST00000484852.1	processed_pseudogene	HNRNPA1P20-001	0.0291499825415799	0.000894596979253492	0.169591463371092	0.865400344179641	0.91899123502063	-7.53197970820515	0.0710807162967636	0.000580164392104171	0.81560429804198	0.427891538668117	0.694088836274877	-10.0121608885998
HAVANA	transcript	ENSG00000243347.1	lincRNA	RP11-501O2.4	2	ENST00000460324.1	lincRNA	RP11-501O2.4-001	0.0105583708762347	-0.00428829468350639	-1.05214989193619	0.293241337473502	0.396111631933186	-6.99385913631635	0.0081534217924148	6.21213088945889e-05	0.164420181817167	0.87166526385605	1	-10.345318988685
HAVANA	transcript	ENSG00000242440.1	lincRNA	RP11-501O2.5	1	ENST00000469812.1	lincRNA	RP11-501O2.5-001	0.730636092226227	0.386891966482293	7.79580932026069	3.77230012539817e-14	2.48174115688056e-13	21.0985258527497	0.823904155106712	0.00553556885932332	1.51963186664243	0.150056697842216	0.362101070090649	-9.21443456120503
HAVANA	transcript	ENSG00000242440.1	lincRNA	RP11-501O2.5	2	ENST00000481334.1	lincRNA	RP11-501O2.5-002	0.00531266613923902	-0.00131758305119265	-0.375606769045867	0.707369286351036	0.796290058980555	-7.47587065749313	0.0152102871921075	-0.000811215316912398	-1.77297530732532	0.0971841122460977	0.278034059703172	-8.83900276612049
HAVANA	transcript	ENSG00000241993.1	processed_pseudogene	RPL38P1	1	ENST00000460914.1	processed_pseudogene	RPL38P1-001	0.00250173277066454	-1.22313535294488e-05	-0.00317488151373342	0.997468087427869	1	-7.54634440443167	0	0	0	1	1	-10.3597524836655
HAVANA	transcript	ENSG00000144891.17	protein_coding	AGTR1	2	ENST00000497524.5	protein_coding	AGTR1-002	0.00313630960568759	0.000623880260237978	0.283689031875581	0.776766671170783	0.852309665279598	-7.50614230140619	0.0126045955114884	9.60350134208639e-05	0.212573018792281	0.834612711020062	1	-10.3356419477511
HAVANA	transcript	ENSG00000144891.17	protein_coding	AGTR1	2	ENST00000349243.7	protein_coding	AGTR1-001	0.00799231999316019	0.00291976614098841	0.64275973502258	0.520676000057458	0.631061483734811	-7.34001585029524	0	0	0	1	1	-10.3597524836655
HAVANA	transcript	ENSG00000144891.17	protein_coding	AGTR1	2	ENST00000404754.2	protein_coding	AGTR1-003	0.00172488204936619	-0.00164604010945648	-1.27236643282292	0.203837061274829	0.29099179990774	-6.73879762455674	0.00796950391436596	0.000546480268413666	2.32588091411605	0.0349497907604896	0.13421500188393	-7.90212506265381
HAVANA	transcript	ENSG00000144891.17	protein_coding	AGTR1	2	ENST00000475166.5	processed_transcript	AGTR1-004	0.00601164732327114	0.000300480356950228	0.118481709308087	0.905733789585769	0.948423922464494	-7.53933569894057	0.00715588923552228	5.45210608420745e-05	0.163803415229702	0.872142080263765	1	-10.3454269707005
HAVANA	transcript	ENSG00000144891.17	protein_coding	AGTR1	2	ENST00000475347.5	protein_coding	AGTR1-005	0.00332011253429452	0.000967945157640228	0.481734500707257	0.630206313530014	0.730474691204603	-7.43042706192898	0	0	0	1	1	-10.3597524836655
HAVANA	transcript	ENSG00000144891.17	protein_coding	AGTR1	2	ENST00000474935.5	protein_coding	AGTR1-006	0.000229441726550333	3.51789897031794e-05	0.0945956699549815	0.924674060164551	0.962017314889444	-7.54187857225559	0	0	0	1	1	-10.3597524836655
HAVANA	transcript	ENSG00000144891.17	protein_coding	AGTR1	2	ENST00000461609.1	protein_coding	AGTR1-007	0.0050204439121139	0.00520286229694087	2.35178183129167	0.0190725177734911	0.0346134113899615	-4.79820992957348	0.00986962109370696	-0.000413944216555231	-1.96431457137887	0.0689124306737068	0.218705894673026	-8.53100470913511
ENSEMBL	transcript	ENSG00000144891.17	protein_coding	AGTR1	3	ENST00000418473.6	protein_coding	AGTR1-202	0.0223872629316176	-0.00225712283426014	-0.347001006115079	0.728737234666615	0.813675935266298	-7.4861957766462	0.022676927418191	7.69391098508683e-05	0.210290898390317	0.83636036143084	1	-10.3361560745053
ENSEMBL	transcript	ENSG00000144891.17	protein_coding	AGTR1	3	ENST00000402260.1	protein_coding	AGTR1-201	0.00206090296524778	-0.00153376331268603	-0.843506680595652	0.399350340268554	0.51103253342936	-7.19111157277354	0.002018813184572	-4.61443013616458e-05	-0.421042146681291	0.679884564437201	0.909553270784514	-10.2655894090021
HAVANA	transcript	ENSG00000153002.11	protein_coding	CPB1	2	ENST00000491148.5	protein_coding	CPB1-001	0.23108396474169	0.0829275730141826	3.54242223932631	0.00043378278099887	0.000999969745979019	-1.3544948652821	0.148709249008463	-0.000811177874044656	-0.897105146456256	0.38428290125171	0.64797454597567	-9.94115617096894
HAVANA	transcript	ENSG00000153002.11	protein_coding	CPB1	2	ENST00000494888.5	protein_coding	CPB1-004	0.0900229894592211	0.0362773153943334	2.62780332311781	0.00885913135568183	0.0170179251645048	-4.11997125880111	0.134224692471928	0.00171425041015711	1.12194855466552	0.280079246530959	0.531294549080668	-9.71462052776358
HAVANA	transcript	ENSG00000153002.11	protein_coding	CPB1	2	ENST00000462345.5	protein_coding	CPB1-003	0.0341394358103682	0.0138832079620125	1.75688429855216	0.079552406369475	0.127159498766892	-6.00892876240698	0.0217356432099802	0.000165604900647468	0.234015660787075	0.818237266589002	1	-10.3305420665865
ENSEMBL	transcript	ENSG00000153002.11	protein_coding	CPB1	3	ENST00000282957.8	protein_coding	CPB1-201	0.000374299567705591	-0.000211862047836494	-0.290161540380572	0.771813509306721	0.848468247618008	-7.50428683667884	0	0	0	1	1	-10.3597524836655
HAVANA	transcript	ENSG00000153002.11	protein_coding	CPB1	2	ENST00000468341.1	protein_coding	CPB1-014	0.000214211991811613	6.64818071967886e-05	0.169189034657367	0.865716694235284	0.919256290546283	-7.5320478220739	0	0	0	1	1	-10.3597524836655
HAVANA	transcript	ENSG00000153002.11	protein_coding	CPB1	2	ENST00000465718.1	retained_intron	CPB1-016	0.014540650134855	0.0083476201989855	1.72575648355369	0.0850118897808357	0.134950346716401	-6.06276383869574	0.0382226621270394	0.000279374197825881	0.442523043718783	0.664625553071319	0.897102053233716	-10.2558018748645
HAVANA	transcript	ENSG00000153002.11	protein_coding	CPB1	2	ENST00000484877.1	processed_transcript	CPB1-018	0.102058124907507	0.0573776230866173	4.4893358586156	8.88642895617292e-06	2.48163590926146e-05	2.3242908797236	0.042779144502982	-0.000484429098176717	-0.54324899049062	0.595193082038891	0.852275328387827	-10.2036211351854
HAVANA	transcript	ENSG00000153002.11	protein_coding	CPB1	2	ENST00000473621.5	retained_intron	CPB1-002	0.0754702912558833	0.0428517758932747	5.7357243680468	1.68700605615737e-08	6.24973306288431e-08	8.36906318732535	0.0489348034447637	0.000352525471729666	0.818474275168917	0.426303448325194	0.692526001025604	-10.0097647468663
HAVANA	transcript	ENSG00000153002.11	protein_coding	CPB1	1	ENST00000498639.1	processed_transcript	CPB1-019	0.000935927266782766	0.000761603283708919	0.932922982987987	0.3513120828637	0.4603622096518	-7.11187484602026	0.00591652431642133	0.000405704524554606	1.58291581152914	0.134954037767807	0.337589870078228	-9.1244198745113
HAVANA	transcript	ENSG00000153002.11	protein_coding	CPB1	2	ENST00000476847.1	processed_transcript	CPB1-020	0.00486540349347288	-0.000956057368516033	-0.327002821916866	0.743803230760336	0.826028465232011	-7.49292874805915	0	0	0	1	1	-10.3597524836655
HAVANA	transcript	ENSG00000244089.1	processed_pseudogene	HMGB1P30	1	ENST00000492455.1	processed_pseudogene	HMGB1P30-001	0.00114187820781385	4.65045637631112e-06	0.00415618433092142	0.996685519547255	1	-7.54634081005619	0.0150809457088664	0.000425500067232055	0.881706592275295	0.39228465460325	0.656709558222574	-9.95503828694313
HAVANA	transcript	ENSG00000240521.1	antisense	RP11-680B3.2	2	ENST00000488190.1	antisense	RP11-680B3.2-001	0.425262082379614	0.146147925725882	6.63204289441193	8.64627459006316e-11	4.04712485505951e-10	13.5097330351453	0.0991255317949429	0.00123829446465577	1.53347315533909	0.146636694118927	0.356466876871233	-9.19497224407847
HAVANA	transcript	ENSG00000163751.3	protein_coding	CPA3	2	ENST00000296046.3	protein_coding	CPA3-001	0.00867808537043713	0.0014408056614353	0.25471225938972	0.799050555829131	0.869272306508033	-7.51393603948538	0	0	0	1	1	-10.3597524836655
HAVANA	transcript	ENSG00000163751.3	protein_coding	CPA3	2	ENST00000477926.1	retained_intron	CPA3-002	0.0080128479487579	0.00547273927388486	1.41344707078358	0.158149432298159	0.233639358204875	-6.5501648477273	0.0159066807189654	-7.5203853765453e-05	-0.171265090049651	0.8663770351857	1	-10.344093460162
HAVANA	transcript	ENSG00000241627.3	processed_pseudogene	UBQLN4P1	2	ENST00000461599.1	processed_pseudogene	UBQLN4P1-001	0.028447433472839	0.0238526727116941	4.6459571592805	4.339242646026e-06	1.25221040810338e-05	3.01031285598398	0.0478659866027782	-0.000128858588805901	-0.307180215342198	0.763063767911251	0.975908854070447	-10.3094898442829
HAVANA	transcript	ENSG00000163754.17	protein_coding	GYG1	2	ENST00000345003.8	protein_coding	GYG1-001	0.90483826230639	0.0899496959906874	2.05396759467414	0.0405006247428468	0.0689547550073267	-5.44740338351121	1.80635159995147	-0.00522579544036858	-1.53360593230605	0.146604208255932	0.35641878046261	-9.19478492814643
ENSEMBL	transcript	ENSG00000163754.17	protein_coding	GYG1	3	ENST00000627418.2	protein_coding	GYG1-201	0.180405676403429	0.04442682976436	2.03326099613616	0.0425562285812003	0.0721188839238565	-5.48933599282121	0.299160982921303	0.00011830762177751	0.0425407856363232	0.96664654227466	1	-10.3587854338595
HAVANA	transcript	ENSG00000163754.17	protein_coding	GYG1	2	ENST00000296048.10	protein_coding	GYG1-002	1.42841389113488	0.726154129367552	15.0035201163705	3.00223496518506e-42	5.16873823042088e-40	85.1890475859158	2.2823465123315	-0.00369017183158985	-1.04270925937143	0.314118142146096	0.570558305349103	-9.7994387773085
HAVANA	transcript	ENSG00000163754.17	protein_coding	GYG1	2	ENST00000483267.5	protein_coding	GYG1-003	0.00384860413156386	0.00170059269843417	0.190021816199422	0.849369510098414	0.907227931731144	-7.52830911294656	0.0188923327328564	0.000326400776186573	0.648810954545978	0.526580748806576	0.789067747338253	-10.1379909594617
HAVANA	transcript	ENSG00000163754.17	protein_coding	GYG1	2	ENST00000478067.1	processed_transcript	GYG1-006	0	0	0	1	1	-7.54634944069386	0.0893255408724723	0.00521337488864085	1.63239706017874	0.124067540876941	0.326762104409075	-9.05223749142655
HAVANA	transcript	ENSG00000163754.17	protein_coding	GYG1	2	ENST00000484197.5	protein_coding	GYG1-004	0.0386464701811921	0.0356358650394722	2.18289712833504	0.0295099338729795	0.0516365355472448	-5.17692185094058	0.0116698632050942	-0.000266739730402152	-0.500270923662763	0.624374116638375	0.87045663260003	-10.2271466682617
HAVANA	transcript	ENSG00000163754.17	protein_coding	GYG1	2	ENST00000492285.6	protein_coding	GYG1-007	0.00317953032210856	-0.0016215491077785	-0.402833344277289	0.687243802232888	0.779340382254257	-7.46528448857084	0.0153465623610344	-9.24510954503576e-05	-0.223404911968641	0.826330106740533	1	-10.3331265006406
HAVANA	transcript	ENSG00000163754.17	protein_coding	GYG1	1	ENST00000461191.1	protein_coding	GYG1-008	0.020678896359278	0.0137713587727155	2.2844622457577	0.0227644796501027	0.040715361359788	-4.95248059105281	0.100053310233248	0.00153132216792456	0.80489633577519	0.433850292431763	0.700164176639287	-10.0210331065505
HAVANA	transcript	ENSG00000163754.17	protein_coding	GYG1	2	ENST00000473005.1	protein_coding	GYG1-009	0.316133273141379	0.103450196275997	4.46342838638003	9.98519129854292e-06	2.77498586427363e-05	2.2129010794149	0.306084968616366	-0.000338097979780308	-0.165689238214915	0.87068433083893	1	-10.345095533537
HAVANA	transcript	ENSG00000163754.17	protein_coding	GYG1	2	ENST00000465547.1	processed_transcript	GYG1-010	0.00104462935176671	0.00110771922899867	0.318029729478597	0.750595779789896	0.83150200436502	-7.49582000070871	0.110306896496602	0.00350335387146309	0.980899217387833	0.342690100124547	0.602598287528653	-9.86187881942242
HAVANA	transcript	ENSG00000163754.17	protein_coding	GYG1	2	ENST00000497528.5	processed_transcript	GYG1-011	0.03098935766098	-0.000153062696667591	-0.0134512728953001	0.989273150805644	1	-7.5462590382901	0.0151971598724773	-0.000810515193198787	-1.21815028416257	0.242573693327937	0.493630132530952	-9.60468705211527
HAVANA	transcript	ENSG00000163754.17	protein_coding	GYG1	2	ENST00000488851.1	processed_transcript	GYG1-012	0.546288950522493	-0.00813130170547002	-0.245861807872868	0.805890564509143	0.874467808140213	-7.51614929848718	0.334256219482153	-0.00219134092185749	-1.07334683185842	0.300614573616056	0.555170465609762	-9.76727145578601
HAVANA	transcript	ENSG00000163754.17	protein_coding	GYG1	1	ENST00000479119.1	processed_transcript	GYG1-013	0.136853722170088	0.0387952758218596	2.15017949762751	0.0320220957001663	0.0556535733510511	-5.24709055232129	0.129015094984736	-0.00191893527489048	-1.77345372369334	0.0971021414549429	0.277857769173521	-8.8382573420444
HAVANA	transcript	ENSG00000163754.17	protein_coding	GYG1	2	ENST00000469873.1	retained_intron	GYG1-014	0.516389295829803	0.205605072223216	7.03015708917135	6.8373446665986e-12	3.57801244503515e-11	15.9935587675455	0.443659722708532	0.00448870648210988	1.82061370719459	0.0893161081547022	0.26281216995002	-8.76414825673571
HAVANA	transcript	ENSG00000071794.15	protein_coding	HLTF	2	ENST00000465259.5	protein_coding	HLTF-002	1.50998300287996	0.0771834224929167	1.4648051210279	0.143605465604001	0.214834908733841	-6.47661501393544	2.39579789979134	0.00243045638133517	0.442531433605122	0.664619622658262	0.897102053233716	-10.2557979594468
HAVANA	transcript	ENSG00000071794.15	protein_coding	HLTF	2	ENST00000310053.9	protein_coding	HLTF-003	1.29919218719517	0.0829927380712551	1.4140719160143	0.1579659992442	0.233398206553785	-6.54928565123386	2.17489672352705	0.0156809711325138	3.39787747088882	0.00413310679810481	0.0277857369338163	-5.81877552074462
HAVANA	transcript	ENSG00000071794.15	protein_coding	HLTF	2	ENST00000392912.6	protein_coding	HLTF-004	1.18992868940558	-0.156297048341625	-2.68259062741214	0.00754842025431548	0.014662426978584	-3.97664232793663	2.30405646318886	-0.00170328283674672	-0.562133645860933	0.582591666157368	0.840996659569531	-10.1926954053166
HAVANA	transcript	ENSG00000071794.15	protein_coding	HLTF	2	ENST00000494055.5	protein_coding	HLTF-001	0.475844721882377	-0.135162970592063	-3.52486785074463	0.000462809748898717	0.00106311018701185	-1.41495941088303	0.491650595887149	-0.00857776155233085	-3.28650977719347	0.00517753801146293	0.0329392496646616	-6.04369846803937
HAVANA	transcript	ENSG00000071794.15	protein_coding	HLTF	1	ENST00000467858.1	protein_coding	HLTF-007	0.418269239674014	0.0966233624592543	3.73374190955552	0.000210452057182553	0.000504205059137798	-0.677043806991124	0.913095417470434	0.00502759890296714	1.30275195797515	0.21292446110819	0.456775557036399	-9.50195585191763
HAVANA	transcript	ENSG00000071794.15	protein_coding	HLTF	2	ENST00000472830.1	retained_intron	HLTF-011	0.289205590441017	0.0492707335700725	1.78877007682266	0.0742598990057353	0.119475380363719	-5.95279745675897	0.799060085821173	0.00740583818943395	2.27674544691231	0.0384006882303884	0.143600883202	-7.99070043996941
HAVANA	transcript	ENSG00000071794.15	protein_coding	HLTF	2	ENST00000497427.1	retained_intron	HLTF-010	0.551317546001797	0.0553564197404161	1.60537449805618	0.109045689120367	0.168445564332151	-6.26200672335975	1.19431282373184	-0.000772066919177117	-0.191621923453234	0.850689823136814	1	-10.3401546888896
HAVANA	transcript	ENSG00000071794.15	protein_coding	HLTF	2	ENST00000493881.1	processed_transcript	HLTF-006	0.605817874413373	0.10852210810869	2.89194460208345	0.00399620851430944	0.00809987213807749	-3.4025407637729	0.459852213306036	0.00356902212436815	0.963702787553264	0.350957057434608	0.611609714179717	-9.87865768757807
HAVANA	transcript	ENSG00000071794.15	protein_coding	HLTF	2	ENST00000481663.1	processed_transcript	HLTF-005	0.884020043692032	0.137187323010786	2.95114257388918	0.00331532594701729	0.00679765357472583	-3.23263949538106	0.17369826626364	-0.00154831423715354	-0.644730648342243	0.529147911571205	0.791554899786972	-10.1407326229358
HAVANA	transcript	ENSG00000239718.1	antisense	HLTF-AS1	2	ENST00000492461.1	antisense	HLTF-AS1-001	0.410705754604364	0.0957090221577012	2.89085010342517	0.00400991760465739	0.0081257305565736	-3.40565070333642	0.137555216122686	-0.00155275132589528	-0.85122917996699	0.408449000608538	0.673789929304165	-9.98187594569142
ENSEMBL	transcript	ENSG00000201031.1	misc_RNA	Y_RNA	3	ENST00000364161.1	misc_RNA	Y_RNA.210-201	0.166186352934745	0.0201143864899157	0.361654260417133	0.717763894263027	0.804771870988576	-7.48100882127109	0	0	0	1	1	-10.3597524836655
HAVANA	transcript	ENSG00000240511.1	processed_pseudogene	MED28P2	1	ENST00000475771.1	processed_pseudogene	MED28P2-001	0.00268802726572588	0.000927067530925989	0.316724914492725	0.751585144023676	0.832233472687584	-7.49623373354175	0.043945287050716	0.000334821234672122	0.227614570913258	0.823116891940601	1	-10.3321154103654
HAVANA	transcript	ENSG00000163755.8	protein_coding	HPS3	2	ENST00000296051.6	protein_coding	HPS3-001	0.827537550239608	0.180314555026179	5.22786573733616	2.52851688468239e-07	8.30471667797888e-07	5.74624728318659	1.54607738393219	0.00791929255615367	3.03745916254587	0.00856050950015546	0.0477933598178638	-6.54218937329167
HAVANA	transcript	ENSG00000163755.8	protein_coding	HPS3	2	ENST00000462030.5	retained_intron	HPS3-002	0.390334538596966	0.0340357301168256	1.54841607762859	0.122157754711494	0.186235351338894	-6.3513111670605	0.560453883545248	0.0051918354480689	2.69982105795785	0.0168216189263037	0.0790055033746622	-7.20271010657066
HAVANA	transcript	ENSG00000163755.8	protein_coding	HPS3	1	ENST00000460120.5	protein_coding	HPS3-003	0.642867877294827	0.329612331107563	8.5143633451629	1.9924945046562e-16	1.65336727709059e-15	26.2610236677884	0.440987096368283	-0.00816310258375888	-2.75141376773566	0.0151826706621603	0.0732285763978947	-7.10325498170543
HAVANA	transcript	ENSG00000163755.8	protein_coding	HPS3	1	ENST00000494327.1	processed_transcript	HPS3-006	0.00697560623789545	-0.00298979613509572	-0.700482910363406	0.483953093709484	0.595869754557362	-7.30131123572022	0.295812189771045	0.00895078524655915	3.73702824132292	0.00208292283923116	0.0166801479422436	-5.1296318844201
HAVANA	transcript	ENSG00000163755.8	protein_coding	HPS3	2	ENST00000486530.1	retained_intron	HPS3-004	0.437806003219028	0.436025128263422	13.6954509294569	1.85855548148451e-36	1.45803083734766e-34	71.9414554725247	0.399721779123759	-0.00357965124522105	-1.12464018529483	0.278973475029131	0.529969443790977	-9.71164717758615
HAVANA	transcript	ENSG00000163755.8	protein_coding	HPS3	2	ENST00000460822.1	nonsense_mediated_decay	HPS3-005	0.762587587526794	0.285426344671049	9.10440736287812	2.10013606265965e-18	2.13655045769712e-17	30.7520377740783	0.486737897381177	0.00102120393146164	0.374871047167532	0.713170102641861	0.936520425038348	-10.2850151844598
HAVANA	transcript	ENSG00000163755.8	protein_coding	HPS3	2	ENST00000478525.1	retained_intron	HPS3-007	0.702861068512	0.3204165387973	8.63795968098943	7.81683804305824e-17	6.76174217932218e-16	27.1834802561524	0.9583967169018	0.0047910858899859	1.60094620986065	0.130895924458963	0.331219919991623	-9.09829729605245
HAVANA	transcript	ENSG00000047457.13	protein_coding	CP	2	ENST00000481169.5	nonsense_mediated_decay	CP-009	0.0693131409292853	0.105534884352761	6.34189129294611	5.10029273025393e-10	2.20929084069246e-09	11.77598822483	0.122318848421718	0.00273211689409767	1.58478140398546	0.134529219054441	0.336902737539728	-9.12172665227284
HAVANA	transcript	ENSG00000047457.13	protein_coding	CP	1	ENST00000479771.5	protein_coding	CP-006	0.338058452243083	0.516055113158484	11.2949439772523	1.71003039973536e-26	4.16354674842854e-25	49.1796309354563	0.260901917368495	-0.00430644161072706	-1.76662837975684	0.0982773782815133	0.280231258580423	-8.84887967977728
HAVANA	transcript	ENSG00000047457.13	protein_coding	CP	2	ENST00000460674.5	retained_intron	CP-002	0.467087165317796	0.42641678950477	14.1232418609832	2.50573445431724e-38	2.480954963393e-36	76.218335538811	0.118629919303199	0.00203091582077109	3.4089036204902	0.00404192371599704	0.0273270011242439	-5.79645620683497
HAVANA	transcript	ENSG00000047457.13	protein_coding	CP	2	ENST00000264613.10	protein_coding	CP-001	0.574251895950938	0.91534872627934	12.2061541284267	3.6959551729959e-30	1.36599443513258e-28	57.5471198801628	0.181956240418036	-0.00281433142381886	-2.42183635795651	0.0290372239808066	0.117422117552374	-7.72670524549575
HAVANA	transcript	ENSG00000047457.13	protein_coding	CP	2	ENST00000494544.1	protein_coding	CP-012	0.038796975828676	0.0548903394188569	5.07458586074178	5.49362178475272e-07	1.74242916032107e-06	4.99729689000036	0	0	0	1	1	-10.3597524836655
HAVANA	transcript	ENSG00000047457.13	protein_coding	CP	2	ENST00000474204.1	retained_intron	CP-004	0.157437663732477	0.324921380355406	10.8813068276389	6.96569479739652e-25	1.42193406901276e-23	45.5070582098797	0.255017181028183	0.00426014271698083	1.32513511975333	0.205582983142325	0.44654493827571	-9.4738601008915
HAVANA	transcript	ENSG00000047457.13	protein_coding	CP	2	ENST00000473296.1	retained_intron	CP-005	0.169847159035833	0.36729706517116	12.0568483526186	1.5097053715306e-29	5.18195882880881e-28	56.1513437610201	0.214565814172028	0.00215327749737077	0.697705668339326	0.496372671100527	0.760972534734304	-10.1038729485112
HAVANA	transcript	ENSG00000047457.13	protein_coding	CP	2	ENST00000463556.5	retained_intron	CP-020	0.0182590672246593	0.0234991391089278	1.91087821856896	0.0565944389589271	0.0934493754536062	-5.72863063702471	0.0974411831407632	0.00330713771439434	1.25140031092856	0.230557158518463	0.480930500627042	-9.56497320699462
HAVANA	transcript	ENSG00000047457.13	protein_coding	CP	2	ENST00000490639.5	retained_intron	CP-011	0.574564834877603	0.873478274173319	13.690315298951	1.95648068041886e-36	1.53057408164126e-34	71.8904660219414	0.446626586748167	0.00349299943770383	1.66414060909498	0.117489294413993	0.316766040013506	-9.00512388829805
HAVANA	transcript	ENSG00000047457.13	protein_coding	CP	2	ENST00000497902.5	retained_intron	CP-024	0.193546905492571	0.377859318762251	10.845506408071	9.5637509580709e-25	1.92212411571673e-23	45.1931186004578	0.18957614491081	-0.000128853973331946	-0.0483593067009364	0.96208818979572	1	-10.3585028288694
HAVANA	transcript	ENSG00000047457.13	protein_coding	CP	2	ENST00000462336.5	processed_transcript	CP-018	0.0144851014633358	0.00445766558121451	0.461469341302212	0.644663526189556	0.742892421611743	-7.43997290362081	0.0104070074797419	-0.000237874456679814	-0.499455005529601	0.624934679683051	0.87045663260003	-10.2275752062217
HAVANA	transcript	ENSG00000047457.13	protein_coding	CP	2	ENST00000489736.5	retained_intron	CP-010	0.12661238550563	0.261390158880673	12.1716873468573	5.11877369942386e-30	1.86242205587595e-28	57.2240843332633	0.218102912453954	0.00401301763689297	2.57020754292325	0.0217297427225999	0.0955445250457086	-7.44969947062107
HAVANA	transcript	ENSG00000047457.13	protein_coding	CP	2	ENST00000497797.5	retained_intron	CP-007	0.0702352446140038	0.136163802145805	8.88681388160067	1.15405365667458e-17	1.0890660655738e-16	29.0703939531532	0.0651712372967254	-0.000912399607565361	-0.8256903484889	0.422327288765253	0.688314150657679	-10.0037061651085
HAVANA	transcript	ENSG00000047457.13	protein_coding	CP	2	ENST00000471356.1	retained_intron	CP-016	0.093201870978146	0.220913165015283	10.3236853631735	9.02738789784597e-23	1.46810333957866e-21	40.6911336274186	0.0953231800585054	3.16978440247999e-05	0.0277541655486357	0.97823573898845	1	-10.3593408511169
HAVANA	transcript	ENSG00000047457.13	protein_coding	CP	1	ENST00000455472.3	protein_coding	CP-003	0.147067373760741	0.252526772099217	8.36572580961365	6.06030703915809e-16	4.78390433658082e-15	25.164824459915	0.0193160218185767	-0.000441509070138897	-0.706674794213935	0.490944080126816	0.75611400669519	-10.0973625230041
HAVANA	transcript	ENSG00000240216.7	transcribed_unitary_pseudogene	CPHL1P	2	ENST00000471823.5	processed_transcript	CPHL1P-002	0.00173377334147297	0.00369224887596819	2.29938785053467	0.0218960970246992	0.039288196611876	-4.91865515242078	0	0	0	1	1	-10.3597524836655
HAVANA	transcript	ENSG00000240216.7	transcribed_unitary_pseudogene	CPHL1P	2	ENST00000461341.2	transcribed_unitary_pseudogene	CPHL1P-001	0.0020170829458657	0.00106464505343175	1.79497895104462	0.0732636685481325	0.118023360031639	-5.9417514996797	0.00465865945639624	0.000187769803337487	1.25003568240599	0.231040969456502	0.481622619840996	-9.5666201250869
HAVANA	transcript	ENSG00000240216.7	transcribed_unitary_pseudogene	CPHL1P	2	ENST00000465363.1	processed_transcript	CPHL1P-003	0.000773574308718012	0.00211776554191737	1.63122440768929	0.103475545314688	0.1608315069196	-6.22042374562923	0	0	0	1	1	-10.3597524836655
HAVANA	transcript	ENSG00000240216.7	transcribed_unitary_pseudogene	CPHL1P	2	ENST00000482639.2	processed_transcript	CPHL1P-004	0.0376222098739862	0.0151930959103211	1.74806827883864	0.081068806931638	0.129324347869124	-6.0242724239401	0.0219991781281127	0.000897813870514633	1.66202943374093	0.117917222183989	0.317536690623415	-9.00827651899101
HAVANA	transcript	ENSG00000244468.1	antisense	RP11-206M11.7	2	ENST00000489011.1	antisense	RP11-206M11.7-001	0.512387611975834	0.104809989243502	3.14760799455323	0.00174485118197597	0.0037167914776399	-2.64500003502913	0.551281685488534	0.00916496035860973	3.43250352448719	0.00385346861810926	0.0263734361671817	-5.74865819181932
HAVANA	transcript	ENSG00000163762.6	protein_coding	TM4SF18	2	ENST00000296059.6	protein_coding	TM4SF18-001	0.463812221930118	0.160165062255116	5.15917660588378	3.58853430112545e-07	1.16061791172511e-06	5.40814544039598	0.754524468360865	0.00130648186988858	0.774661833526879	0.450959444240307	0.717379206443515	-10.0455038236725
HAVANA	transcript	ENSG00000163762.6	protein_coding	TM4SF18	2	ENST00000470080.5	protein_coding	TM4SF18-004	0.194103043808792	-0.0258144879797587	-1.00216194276806	0.316752360336829	0.422402969211589	-7.04505822933553	0.221667411694288	-0.00440511081038367	-1.91942857071254	0.0747813678274514	0.231862843823614	-8.60497067809038
HAVANA	transcript	ENSG00000163762.6	protein_coding	TM4SF18	2	ENST00000474754.1	protein_coding	TM4SF18-002	0.667213320739564	0.134314204957317	4.09219107002542	4.98454718979413e-05	0.000128247191301625	0.682506216479463	0.0191986762175515	-0.00102392939826941	-1.22000976581382	0.241889047477003	0.493554373740185	-9.6024890125662
HAVANA	transcript	ENSG00000163762.6	protein_coding	TM4SF18	2	ENST00000491182.1	retained_intron	TM4SF18-003	0.170527422854965	0.0093419486616892	0.326813352466623	0.743946453076296	0.826155455105458	-7.49299062867799	0.258808842834263	-0.00586909615334527	-1.72300765616993	0.106088683744893	0.29532003425793	-8.91613572523458
HAVANA	transcript	ENSG00000163762.6	protein_coding	TM4SF18	2	ENST00000468398.1	retained_intron	TM4SF18-005	0.0675118431448244	0.0145440180431559	1.28454233812709	0.199549808510003	0.285769891837345	-6.7232936876665	0.168441257225959	0.00197298464747681	1.18389165399149	0.255458295345856	0.50426308672514	-9.64469179201494
HAVANA	transcript	ENSG00000243822.1	processed_pseudogene	RP11-2G17.1	1	ENST00000483312.1	processed_pseudogene	RP11-2G17.1-001	0.000267153396291478	0.000321602539665152	0.546350544036391	0.585069825814254	0.690381902430427	-7.39725361199075	0	0	0	1	1	-10.3597524836655
HAVANA	transcript	ENSG00000169908.11	protein_coding	TM4SF1	2	ENST00000305366.7	protein_coding	TM4SF1-001	1.78306732188096	0.632642700339603	7.7855368873893	4.05581065395659e-14	2.6594409948659e-13	21.0272710703299	1.81289562822292	-0.00412230140364602	-1.59246094994991	0.132792504502329	0.33403114234859	-9.11061671316635
HAVANA	transcript	ENSG00000169908.11	protein_coding	TM4SF1	2	ENST00000472441.1	protein_coding	TM4SF1-003	0.0993053246034774	0.109971285410389	7.92017755837437	1.5599647617947e-14	1.06586559261714e-13	21.9670126987789	0.20431584271832	0.00114174261593914	1.13195299129818	0.275985823109735	0.526744295444459	-9.70353879018973
HAVANA	transcript	ENSG00000169908.11	protein_coding	TM4SF1	2	ENST00000493348.1	nonsense_mediated_decay	TM4SF1-004	0.0772578861442876	0.0172019870178884	1.16180390509473	0.245871967478632	0.341441430473065	-6.87286261565566	0.0581117251549801	0.00079477381860818	0.743849627246919	0.468823733079131	0.735358249721317	-10.0695533048074
HAVANA	transcript	ENSG00000169908.11	protein_coding	TM4SF1	2	ENST00000493298.1	nonsense_mediated_decay	TM4SF1-005	0.166220960630928	0.106940167267367	3.19568345883903	0.00148358041920307	0.00319104294835551	-2.49565980048538	0.112040518742802	-0.000248298567000818	-0.141050032551698	0.889766855134292	1	-10.3491278452264
HAVANA	transcript	ENSG00000240541.2	antisense	TM4SF1-AS1	1	ENST00000496491.1	antisense	TM4SF1-AS1-001	0.00999580561029747	-0.00734360447650039	-2.19689061292987	0.0284885127855886	0.0500123012643364	-5.1465929857134	0.0134101593039058	-0.000588930180404464	-2.27678410858224	0.038397851207601	0.143595741233604	-7.99063109453169
HAVANA	transcript	ENSG00000240541.2	antisense	TM4SF1-AS1	1	ENST00000484046.1	antisense	TM4SF1-AS1-002	0.00316775009606486	0.000996972553439842	0.493545121755532	0.621845176707916	0.7231557490744	-7.42467468769523	0	0	0	1	1	-10.3597524836655
HAVANA	transcript	ENSG00000243885.1	lincRNA	RP11-278L15.2	2	ENST00000462931.1	lincRNA	RP11-278L15.2-001	0.597855556486012	0.266390469857747	9.0790550180488	2.56510099045677e-18	2.58759979645328e-17	30.5546036227168	0.169120318360069	0.00416585281315872	3.32883840748549	0.00475267851341654	0.0308609897467446	-5.95832662835296
HAVANA	transcript	ENSG00000240246.1	processed_pseudogene	RP11-167H9.1	1	ENST00000469993.1	processed_pseudogene	RP11-167H9.1-001	0	0	0	1	1	-7.54634944069386	0	0	0	1	1	-10.3597524836655
HAVANA	transcript	ENSG00000241929.1	processed_pseudogene	RP11-278L15.3	1	ENST00000461814.1	processed_pseudogene	RP11-278L15.3-001	0.000257788397450544	0.000743530139088784	1.94891791629893	0.0518666766023064	0.0863176168152417	-5.65581784969642	0	0	0	1	1	-10.3597524836655
HAVANA	transcript	ENSG00000282502.1	processed_pseudogene	RP11-278L15.7	1	ENST00000631775.1	processed_pseudogene	RP11-278L15.7-001	0.000343667406411006	0.000252263682831056	0.342892992241362	0.731823737763467	0.816148286035017	-7.48761145129753	0	0	0	1	1	-10.3597524836655
HAVANA	transcript	ENSG00000239408.1	processed_pseudogene	RP11-278L15.4	2	ENST00000490852.1	processed_pseudogene	RP11-278L15.4-001	0.000859682224165394	-3.93801826785838e-05	-0.027891439767557	0.977759915718477	0.999231089466105	-7.54596075834675	0	0	0	1	1	-10.3597524836655
HAVANA	transcript	ENSG00000169903.6	protein_coding	TM4SF4	2	ENST00000305354.4	protein_coding	TM4SF4-001	0.000207114535538194	-7.50494779983142e-06	-0.0240116498686289	0.980852939867797	1	-7.54606137135093	0.00219200012172593	-7.07082526327028e-05	-0.743495367137791	0.469031618165577	0.735560981719554	-10.0698245605678
HAVANA	transcript	ENSG00000169903.6	protein_coding	TM4SF4	1	ENST00000465758.1	protein_coding	TM4SF4-002	4.57251497359129e-05	5.89597221219316e-05	0.230607588792478	0.817714430488582	0.883394033516006	-7.51978031792051	0	0	0	1	1	-10.3597524836655
HAVANA	transcript	ENSG00000169903.6	protein_coding	TM4SF4	2	ENST00000463068.1	retained_intron	TM4SF4-003	0.000233678838300574	-0.000535517398796689	-0.873994878350582	0.38254255648838	0.493445936064985	-7.16498772139075	0	0	0	1	1	-10.3597524836655
HAVANA	transcript	ENSG00000244503.1	processed_pseudogene	RP11-278L15.6	1	ENST00000492880.1	processed_pseudogene	RP11-278L15.6-001	0.000593084489213578	0.000541354328787216	1.19610576411586	0.232224797411824	0.325251149728236	-6.83256462523163	0	0	0	1	1	-10.3597524836655
HAVANA	transcript	ENSG00000018408.14	protein_coding	WWTR1	2	ENST00000465804.5	protein_coding	WWTR1-001	1.06272054463477	0.642720849928366	11.6964419202662	4.33897545699198e-28	1.25936711114153e-26	52.8212785206097	1.48559115251085	0.00728473232342072	2.75997165925476	0.0149262479206942	0.072329229094808	-7.08669991998795
HAVANA	transcript	ENSG00000018408.14	protein_coding	WWTR1	2	ENST00000360632.7	protein_coding	WWTR1-004	0.0898421979578989	0.0678139336350741	3.37342751350047	0.000800279259292811	0.0017832823678403	-1.92469480036497	0.296759232669229	0.00859186975677438	3.62754846327687	0.00259776489997023	0.019657154908334	-5.35252766351874
HAVANA	transcript	ENSG00000018408.14	protein_coding	WWTR1	2	ENST00000467467.5	protein_coding	WWTR1-003	0.00584827313616096	0.0020359493456097	0.363613769249318	0.716300841874295	0.803604315185884	-7.48029894280574	0.0403259934123046	-0.000493222955338597	-0.554261605147371	0.587827803609185	0.845414010845775	-10.1972932804906
HAVANA	transcript	ENSG00000018408.14	protein_coding	WWTR1	2	ENST00000471586.5	nonsense_mediated_decay	WWTR1-012	0.272279102376073	0.418893013210535	10.6876232101849	3.84117985773358e-24	7.22337439109199e-23	43.8162678205898	0.222253529822054	0.00155709534509319	0.294297655696157	0.772692048089243	0.983355406578907	-10.3136050460629
HAVANA	transcript	ENSG00000018408.14	protein_coding	WWTR1	2	ENST00000494754.1	nonsense_mediated_decay	WWTR1-013	0.264911088059063	0.190092398396097	5.19263919795632	3.02728548225338e-07	9.8614315301542e-07	5.5723541012982	0.155726656319154	0.00815479159050448	2.5767752140537	0.0214508994539346	0.0946234569956885	-7.43728991957173
HAVANA	transcript	ENSG00000018408.14	protein_coding	WWTR1	1	ENST00000472417.1	protein_coding	WWTR1-010	0.198838359765703	0.217217888579701	8.38622229048865	5.20288239293852e-16	4.13347816672351e-15	25.3151248487033	0.160797148528747	-0.000782441870155835	-0.244048663761356	0.810604714413042	1	-10.327988910525
HAVANA	transcript	ENSG00000018408.14	protein_coding	WWTR1	2	ENST00000485244.1	retained_intron	WWTR1-011	0.257415096134971	0.0920441796488917	3.66889494795504	0.000269878201813927	0.000637843159573172	-0.910445035634828	0.0610762435965578	6.21276800860899e-05	0.0494511333846513	0.961232977423452	1	-10.358445768798
HAVANA	transcript	ENSG00000018408.14	protein_coding	WWTR1	2	ENST00000479238.1	protein_coding	WWTR1-009	0.0241470551759097	0.0203325022309252	3.489643029631	0.000526620336399169	0.00120098734143192	-1.53542605191199	0.0810246661098078	-5.77985166324754e-05	-0.0602510196220428	0.952776410808692	1	-10.3578127619152
HAVANA	transcript	ENSG00000018408.14	protein_coding	WWTR1	2	ENST00000485352.1	protein_coding	WWTR1-008	0.000538123913162243	-8.9514246172079e-06	-0.00729655108341128	0.994181169853179	1	-7.54632284027217	0	0	0	1	1	-10.3597524836655
HAVANA	transcript	ENSG00000018408.14	protein_coding	WWTR1	2	ENST00000475579.1	protein_coding	WWTR1-006	0.0274407898478746	0.0276786668345497	4.41482040088159	1.24074236319314e-05	3.41237589556785e-05	2.00551607802784	0	0	0	1	1	-10.3597524836655
HAVANA	transcript	ENSG00000018408.14	protein_coding	WWTR1	2	ENST00000460517.1	protein_coding	WWTR1-007	0.132688405330584	0.119752380439884	6.7607383207893	3.85629865490402e-11	1.87121407793898e-10	14.2995244576507	0.0812291850814605	-0.000993908241542067	-0.778506700332861	0.448760500536276	0.715242314031197	-10.0424396962621
HAVANA	transcript	ENSG00000018408.14	protein_coding	WWTR1	2	ENST00000474080.1	processed_transcript	WWTR1-002	0.211578700760745	0.0983731403798304	7.26531797308384	1.44683504089347e-12	8.10810434950023e-12	17.5163749872221	0.258447462929761	0.00146306405463821	1.62715015687286	0.125184932601855	0.326762104409075	-9.05996477931996
ENSEMBL	transcript	ENSG00000252581.1	snRNA	RNU6-1098P	3	ENST00000516772.1	snRNA	RNU6-1098P-201	0.00226745674727076	0.00107587667917484	0.183166598834901	0.854741892209046	0.911183523209207	-7.52958723462222	0.515759665890838	-0.0136911981975872	-1.7915513041004	0.0940458897351645	0.271815120616135	-8.80996462547535
HAVANA	transcript	ENSG00000241985.1	sense_intronic	WWTR1-IT1	2	ENST00000463167.1	sense_intronic	WWTR1-IT1-001	0.955211815498528	0.459194918089583	10.6649097811518	4.68695432046351e-24	8.74272085085188e-23	43.6192269501722	0.373897754119069	0.000493650476587238	0.374185728797884	0.713668950847622	0.936928679377696	-10.2852868911872
HAVANA	transcript	ENSG00000241313.2	antisense	WWTR1-AS1	2	ENST00000495094.1	antisense	WWTR1-AS1-003	0.00967959257670114	0.0012829377511518	0.479582506741091	0.631734955127147	0.731823361847866	-7.43146020118509	0.043382573614827	0.000923950085582935	0.898002307821748	0.383820122979346	0.647477885371172	-9.94034072371334
HAVANA	transcript	ENSG00000241313.2	antisense	WWTR1-AS1	2	ENST00000466836.1	antisense	WWTR1-AS1-004	0.00664217172507053	-0.00256549786075059	-0.890837206549887	0.373446940064527	0.48391639440173	-7.15015987868071	0.0308413527184943	0.000983702382619787	0.997093712934598	0.335031543036787	0.594000922876823	-9.84584015297912
HAVANA	transcript	ENSG00000241313.2	antisense	WWTR1-AS1	2	ENST00000479752.1	antisense	WWTR1-AS1-001	0.249751109750913	0.0316344498455206	2.41227951895968	0.0162138387010593	0.0298065999734098	-4.65583550662125	0.0588932803477657	0.000184839891935404	0.270378586242602	0.790670791539024	0.996693825751559	-10.3207834660556
HAVANA	transcript	ENSG00000114744.8	protein_coding	COMMD2	2	ENST00000473414.5	protein_coding	COMMD2-001	1.69641203185942	0.257464935776112	5.6991934771769	2.06390826469696e-08	7.58153212096158e-08	8.17325011843811	2.43549436135208	0.00187856868970505	0.649085452760862	0.526408298519944	0.788881548250387	-10.1378059309232
HAVANA	transcript	ENSG00000114744.8	protein_coding	COMMD2	2	ENST00000491617.5	nonsense_mediated_decay	COMMD2-005	0.51189170177218	0.172779407257416	5.17985076333463	3.2309407642516e-07	1.04980323510604e-06	5.50948581804718	0.392721863537944	-0.0015857512599387	-1.01464967956695	0.326867746648034	0.584719880424429	-9.82819474797934
HAVANA	transcript	ENSG00000114744.8	protein_coding	COMMD2	2	ENST00000463077.5	retained_intron	COMMD2-007	0.184349903201462	0.17778816020342	5.24086790454908	2.36535000486614e-07	7.79257990528065e-07	5.81069758506913	0.801227800723036	0.0135409693413783	2.45552781910193	0.0271963859087465	0.112037657393305	-7.66439056434636
HAVANA	transcript	ENSG00000114744.8	protein_coding	COMMD2	2	ENST00000483708.1	nonsense_mediated_decay	COMMD2-006	0.240280646532209	0.00184089779383346	0.080060389649481	0.936221406846071	0.97049313037333	-7.54314696468345	0.295996962117064	0.00135092185392895	0.467139245605205	0.64732684282677	0.883208623732218	-10.2440034658761
HAVANA	transcript	ENSG00000114744.8	protein_coding	COMMD2	2	ENST00000469896.1	retained_intron	COMMD2-003	0.355858577826364	0.0274479382943691	0.971220304634936	0.331910337409488	0.439162375121545	-7.07550607657342	0.490486865967661	0.00778421148661282	4.48741068697125	0.000467766405801517	0.00556537258945241	-3.60722521065265
HAVANA	transcript	ENSG00000114744.8	protein_coding	COMMD2	2	ENST00000483146.1	retained_intron	COMMD2-008	0.525252580937412	0.341340344196158	11.1003622723373	9.87993913490537e-26	2.21022148249919e-24	47.441715869967	0.646238691820015	0.00443837221333393	2.02685809927459	0.0614313598718552	0.201369223730664	-8.42630237960121
HAVANA	transcript	ENSG00000114744.8	protein_coding	COMMD2	2	ENST00000490008.1	retained_intron	COMMD2-004	0.504004524190231	0.25063708643247	8.29900455160828	9.93893124298774e-16	7.6696408528835e-15	24.6774792584629	0.709496536203567	-0.00116744948385518	-0.519870664359639	0.61098130468675	0.866283719456612	-10.216649623916
HAVANA	transcript	ENSG00000206199.9	protein_coding	ANKUB1	1	ENST00000484019.1	nonsense_mediated_decay	ANKUB1-002	0.00318292411034416	0.00357474788726107	2.89895946732407	0.00390935286028213	0.00793446838559401	-3.38258150345694	0.0186930965978741	-0.00011631151338853	-0.499684093680394	0.624777264208493	0.87045663260003	-10.2274549523807
HAVANA	transcript	ENSG00000206199.9	protein_coding	ANKUB1	2	ENST00000474404.1	retained_intron	ANKUB1-003	0.154321524017292	0.0603354892882691	6.13315826756895	1.75730495197051e-09	7.20580867021215e-09	10.5695696809522	0.00441284043647827	0.000119542567312666	0.829219372335263	0.420391523147878	0.686275222086584	-10.0007255841898
HAVANA	transcript	ENSG00000206199.9	protein_coding	ANKUB1	2	ENST00000474224.1	processed_transcript	ANKUB1-007	0.000214506119452713	0.000653592294257026	0.840899560780373	0.4008080109216	0.512565608639252	-7.19330256550818	0.0139509178986098	0.000106292707798932	0.165806919325321	0.870593378874527	1	-10.3450747255556
HAVANA	transcript	ENSG00000206199.9	protein_coding	ANKUB1	1	ENST00000462561.1	processed_transcript	ANKUB1-006	0.00325339610313806	0.00549596713840009	2.95292973659841	0.00329652586804818	0.00676143535722644	-3.227458539674	0.0110205147734959	-0.000126247259199803	-0.378639571777092	0.710429395591154	0.934343644659157	-10.2835123733408
HAVANA	transcript	ENSG00000206199.9	protein_coding	ANKUB1	2	ENST00000481585.1	processed_transcript	ANKUB1-004	0.00335525912959742	0.00237204750115546	0.704425744394357	0.481497149013718	0.593492692794437	-7.29854634267906	0.286348422691306	-0.000135318455192643	-0.0466539372503279	0.963424077667582	1	-10.3585894053715
HAVANA	transcript	ENSG00000206199.9	protein_coding	ANKUB1	1	ENST00000497728.1	processed_transcript	ANKUB1-005	0.00438168861556802	0.00321833000557257	1.63438730814321	0.102809864224929	0.159906918680701	-6.21529067976734	0.0130284871915312	-0.000373685195988837	-1.15164672619696	0.268060049880614	0.517688725418265	-9.68148405883252
HAVANA	transcript	ENSG00000206199.9	protein_coding	ANKUB1	1	ENST00000473672.1	processed_transcript	ANKUB1-008	0.00393020133098553	0.00141870919040556	0.411534510343426	0.68085779865952	0.773909953495153	-7.46174527876749	0.770731499703733	0.000798146615476174	0.282434312139302	0.781592984819207	0.990123964969209	-10.317240571236
ENSEMBL	transcript	ENSG00000251854.1	snRNA	RNU6-507P	3	ENST00000516045.1	snRNA	RNU6-507P-201	0	0	0	1	1	-7.54634944069386	0	0	0	1	1	-10.3597524836655
HAVANA	transcript	ENSG00000082996.19	protein_coding	RNF13	2	ENST00000392894.7	protein_coding	RNF13-001	2.58938459834092	0.114771065868491	2.08815968104253	0.0372911573950869	0.0639348587520605	-5.37724734041228	2.86216833939124	-0.0103936838364516	-3.018099555612	0.00890074143821347	0.049200659781067	-6.58060575162182
HAVANA	transcript	ENSG00000082996.19	protein_coding	RNF13	2	ENST00000344229.7	protein_coding	RNF13-003	0.279745102145107	0.00816063882507712	0.374036215495052	0.708536661320493	0.797243254858633	-7.47645873911981	0.191924898646515	-0.0028638867030184	-1.34555240375864	0.199064922392583	0.437399080826324	-9.44790502064405
HAVANA	transcript	ENSG00000082996.19	protein_coding	RNF13	2	ENST00000470151.5	protein_coding	RNF13-005	0.00258341032017517	0.000550565335636816	0.396363598677207	0.692006692166186	0.783350682270366	-7.46786707346525	0.0259142990112043	0.000660279609103723	0.87001285264217	0.398435378059892	0.663484327551486	-9.96543611375291
HAVANA	transcript	ENSG00000082996.19	protein_coding	RNF13	2	ENST00000466478.5	protein_coding	RNF13-006	0.528175646394055	0.107648134291896	3.34536289897673	0.000883820549122648	0.00195744902225103	-2.01681157825553	0.0836924868222255	1.13731379301462e-05	0.00817669526635097	0.993587195810611	1	-10.3597167547779
HAVANA	transcript	ENSG00000082996.19	protein_coding	RNF13	2	ENST00000491086.5	protein_coding	RNF13-007	0.14354716193519	0.0398895721243013	1.48671914708614	0.137722198060118	0.207130496596547	-6.44443988610714	0.0579756280442033	-0.00230294585289618	-2.60376439653942	0.0203407166738574	0.0909537616257128	-7.38617122697676
HAVANA	transcript	ENSG00000082996.19	protein_coding	RNF13	2	ENST00000467977.5	protein_coding	RNF13-008	0.077627693377813	0.00148879303795336	0.113168174726863	0.909942858011531	0.951492362089158	-7.53995067349243	0.230089690742212	0.00396375356951456	1.3606698501891	0.194347161615613	0.430784635307723	-9.42848835025625
HAVANA	transcript	ENSG00000082996.19	protein_coding	RNF13	2	ENST00000474348.5	nonsense_mediated_decay	RNF13-014	2.95148985783172	0.218195333415335	4.23413181674272	2.73320230673576e-05	7.23277954304055e-05	1.2530670461411	3.18619281177807	0.00198220933648688	0.489382357778375	0.631874616000379	0.871879417970925	-10.2328098676969
HAVANA	transcript	ENSG00000082996.19	protein_coding	RNF13	2	ENST00000467996.1	nonsense_mediated_decay	RNF13-016	0.779571228894911	0.261378521769352	2.7799097551864	0.00564326444741887	0.0111831446681738	-3.71496734281865	1.43137207546597	0.0177344323553403	1.65365983530932	0.119627031412861	0.320605288715344	-9.02074804467564
HAVANA	transcript	ENSG00000082996.19	protein_coding	RNF13	2	ENST00000468648.5	protein_coding	RNF13-009	0.819598449950596	0.162301865171304	3.6555013781869	0.000283974920686612	0.00066931591320115	-0.958169542572399	0.94516333432874	0.0019827135638362	0.313504345781254	0.758351865982534	0.972408704208184	-10.3074059879977
HAVANA	transcript	ENSG00000082996.19	protein_coding	RNF13	2	ENST00000459632.5	protein_coding	RNF13-010	0.883191557256647	0.0768809974890799	2.01922436484831	0.0439994611720778	0.0743267990447743	-5.51752371255888	1.24392589923852	-0.00132518904031126	-0.47561493390572	0.641418436611386	0.87862707632858	-10.239797669657
HAVANA	transcript	ENSG00000082996.19	protein_coding	RNF13	2	ENST00000466795.5	protein_coding	RNF13-011	1.27914030067931	0.209267315135438	3.52601218559484	0.000460863480625447	0.00105888043331464	-1.41102655415613	1.54240279131606	0.0034248274942231	0.42422466720506	0.677614471279361	0.907728136395012	-10.26416928995
HAVANA	transcript	ENSG00000082996.19	protein_coding	RNF13	2	ENST00000490631.5	protein_coding	RNF13-015	1.45015566846208	0.280610227804726	4.82996083928952	1.82072470399866e-06	5.467713136595e-06	3.84376691973548	1.4968038602946	0.00756469234859806	1.03386012564946	0.318099411518295	0.575183749699283	-9.80858066401537
HAVANA	transcript	ENSG00000082996.19	protein_coding	RNF13	2	ENST00000361785.10	protein_coding	RNF13-002	2.28936132521553	0.379994730873023	5.03832344167301	6.58197956494182e-07	2.07074248751268e-06	4.82304842330343	3.25803269228665	0.00773317195406246	1.12587172830427	0.278468630443937	0.529415154388058	-9.71028473974627
HAVANA	transcript	ENSG00000082996.19	protein_coding	RNF13	2	ENST00000482083.7	protein_coding	RNF13-017	0.542033010570973	0.188142800033384	3.47141775842507	0.000562777935348189	0.00127891824555393	-1.59730311958835	0.46088741692181	0.0143940816012875	1.51645047412012	0.150852216075144	0.363326918528217	-9.21888985042081
HAVANA	transcript	ENSG00000082996.19	protein_coding	RNF13	2	ENST00000468289.1	protein_coding	RNF13-018	0.155410068300187	0.135818432601448	6.2447908463632	9.10602645305583e-10	3.84714733393277e-09	11.2104838730217	0.647791622174991	0.00225223402201587	0.592783212255097	0.562437186106448	0.822469969660084	-10.1742035173533
HAVANA	transcript	ENSG00000082996.19	protein_coding	RNF13	2	ENST00000493238.1	retained_intron	RNF13-019	0.914585700349354	0.237240018483713	4.56993431037353	6.16090591068673e-06	1.74796140110559e-05	2.67462201428123	1.97813685075567	0.0203028320915362	2.80030562845583	0.0137733413649371	0.068135879298031	-7.00846177642904
ENSEMBL	transcript	ENSG00000252172.1	snRNA	RNU6-720P	3	ENST00000516363.1	snRNA	RNU6-720P-201	0.0423219541851983	-0.00726275855308046	-0.260408496619044	0.794656389618785	0.865994540342262	-7.51247017993444	3.51356837468597	0.0049554071185129	0.55235431491421	0.589100064904984	0.846522984276926	-10.1983979312796
HAVANA	transcript	ENSG00000239351.1	processed_pseudogene	NPM1P29	1	ENST00000483112.1	processed_pseudogene	NPM1P29-001	0.0402727237347085	-0.00855082376355718	-1.02501492397995	0.30585406639277	0.410204080742167	-7.0219594148967	1.44817254129033	0.0138698562270269	5.27692400092478	0.000103310802114831	0.00190180558015492	-2.04787380791581
HAVANA	transcript	ENSG00000070087.13	protein_coding	PFN2	2	ENST00000452853.6	protein_coding	PFN2-002	2.8803230510103	-0.0525553169189461	-0.654758055997268	0.512926007893455	0.623785244191835	-7.33224409808842	3.47675776309712	-0.0161422498911733	-1.53506334227552	0.146248030975284	0.35588319242766	-9.19272810915172
HAVANA	transcript	ENSG00000070087.13	protein_coding	PFN2	2	ENST00000239940.11	protein_coding	PFN2-001	4.33373246454199	-0.0566492942143442	-0.752223109769181	0.45227249219787	0.564702429461795	-7.26379690886651	6.30299819748787	-0.00323680967953186	-0.974104383306083	0.345940051857609	0.605963764599385	-9.86853978579569
HAVANA	transcript	ENSG00000070087.13	protein_coding	PFN2	2	ENST00000423691.2	protein_coding	PFN2-003	0.00723322207225759	-0.00460891708283417	-0.45337816517826	0.650474056670414	0.747763275267484	-7.44366974316719	0.0848647964122636	-0.00254141780147899	-1.15616542840434	0.266266100063866	0.515592336458271	-9.67637890713918
HAVANA	transcript	ENSG00000070087.13	protein_coding	PFN2	2	ENST00000481767.5	protein_coding	PFN2-006	0.341445905876872	0.329675546033561	3.51793662099799	0.000474763645082641	0.00108917409329811	-1.43875474917762	2.04038865608735	0.0562573713158458	3.03793915713266	0.00855223889947306	0.0477689074166081	-6.54123618993571
HAVANA	transcript	ENSG00000070087.13	protein_coding	PFN2	2	ENST00000460404.5	nonsense_mediated_decay	PFN2-004	0.00464186878074572	-0.00316357022245324	-1.03852094198967	0.299531850145067	0.403194874214857	-7.00806430009071	0.00868483609243034	6.61701797518501e-05	0.16466746831336	0.871474103483805	1	-10.3452755808082
HAVANA	transcript	ENSG00000070087.13	protein_coding	PFN2	2	ENST00000468323.5	nonsense_mediated_decay	PFN2-012	0.0825025124250019	-0.0663178147428948	-2.19649966559577	0.0285166288544913	0.050058975531653	-5.14744288888709	1.07515907277936	-0.00455910839894604	-0.51936477086364	0.611325214796629	0.866644794135792	-10.21692545522
HAVANA	transcript	ENSG00000070087.13	protein_coding	PFN2	2	ENST00000494827.5	protein_coding	PFN2-019	0.763192388670378	0.210639972313246	5.19613040423333	2.97388458300718e-07	9.6953553244061e-07	5.58954112587268	0.576274527127229	-0.00130796369255716	-0.408552336438281	0.688824429318577	0.916996198999267	-10.2710617621661
HAVANA	transcript	ENSG00000070087.13	protein_coding	PFN2	2	ENST00000497060.1	retained_intron	PFN2-017	1.23807335734168	-0.291918659960582	-6.42491899659011	3.08933245163581e-10	1.36674539015007e-09	12.2654117041248	1.94727168769738	0.00379026656140573	1.18594883025148	0.254670014347168	0.503445423404975	-9.64231602392732
HAVANA	transcript	ENSG00000070087.13	protein_coding	PFN2	1	ENST00000490975.1	protein_coding	PFN2-010	0.0110938972174336	-0.00677128593397155	-1.3981070884882	0.162703628807285	0.239465159967075	-6.57162826328015	0.148926604191338	0.000419622982272586	0.167872433257546	0.868997318648309	1	-10.3447071121862
HAVANA	transcript	ENSG00000070087.13	protein_coding	PFN2	2	ENST00000497148.5	protein_coding	PFN2-018	0.0560206358286807	0.0524586116423334	2.43359940158721	0.0153004257538976	0.028241078629697	-4.60481980268056	0.0537576118054514	0.000755630955951529	0.477415242905197	0.64016665013387	0.8777167666202	-10.2388948818993
HAVANA	transcript	ENSG00000070087.13	protein_coding	PFN2	2	ENST00000498169.1	nonsense_mediated_decay	PFN2-013	0.47032831159626	-0.131910331477913	-2.37274545121972	0.0180354642758707	0.0328738763806914	-4.74927462212793	0.421732497445093	-0.00815448747624502	-1.30688656957311	0.211552790008003	0.454910751418601	-9.49679443380563
HAVANA	transcript	ENSG00000070087.13	protein_coding	PFN2	2	ENST00000475518.5	protein_coding	PFN2-015	0.831040544307199	-0.34800029837857	-4.70906634441371	3.23176645426268e-06	9.45352084376884e-06	3.29283599472938	1.67835796469293	-0.00986461810307865	-1.12024970266816	0.280778859349796	0.532095213403219	-9.71649410712649
HAVANA	transcript	ENSG00000070087.13	protein_coding	PFN2	2	ENST00000481275.5	protein_coding	PFN2-016	1.68831386847728	0.493218114643203	3.76391702629366	0.000187219697376178	0.000451230159417719	-0.567117649995342	0.851995191861919	-4.45882712535876e-05	-0.00392043038793396	0.996925263546421	1	-10.3597442700923
HAVANA	transcript	ENSG00000070087.13	protein_coding	PFN2	2	ENST00000498307.5	protein_coding	PFN2-008	0.114360076717676	0.124324934689663	1.90547475430512	0.0572943259767847	0.0944993896357453	-5.73885885012284	0.789637477074825	-0.0268051432707708	-3.13837525737031	0.00698442328577226	0.0410901247067077	-6.34108881344198
HAVANA	transcript	ENSG00000070087.13	protein_coding	PFN2	2	ENST00000489155.1	protein_coding	PFN2-007	0.318537903941525	-0.0222406004668966	-0.611172593785468	0.541364351924317	0.650499117321887	-7.35978981201455	0.569522269367921	-6.82169160267698e-05	-0.0157145331357812	0.987675828930664	1	-10.35962051703
HAVANA	transcript	ENSG00000070087.13	protein_coding	PFN2	2	ENST00000461930.1	protein_coding	PFN2-011	0.961993490012704	0.0724793659604157	1.62698107699187	0.104374012211797	0.162063853317163	-6.22729478802863	1.3945026005553	0.000153118373650138	0.0388268147625233	0.969556786539667	1	-10.3589469088654
HAVANA	transcript	ENSG00000070087.13	protein_coding	PFN2	2	ENST00000461868.1	protein_coding	PFN2-009	0.107964822424033	0.0528071062872594	2.4097714514705	0.0163243911453499	0.0299939478692131	-4.66180816169553	0.0985554190491267	0.00165440912292479	0.572389524326753	0.575806210638108	0.834650898075006	-10.186612102175
HAVANA	transcript	ENSG00000242791.2	lincRNA	RP11-651P23.5	2	ENST00000471176.2	lincRNA	RP11-651P23.5-002	0.375001903213726	0.159943597841506	5.98380836470744	4.17132380644101e-09	1.64635330993884e-08	9.7276747283816	0.586796828765091	0.00613889482008321	2.16974482253572	0.0470502222300759	0.166308913420514	-8.18040949714762
HAVANA	transcript	ENSG00000242791.2	lincRNA	RP11-651P23.5	2	ENST00000323689.9	lincRNA	RP11-651P23.5-001	1.91512482893009	0.4286453720836	6.89912701499257	1.59645385310273e-11	8.05373024463378e-11	15.1628553850476	0.757310436997161	0.002816257459379	0.481886333684948	0.637062724019351	0.875416798719217	-10.2366385017344
HAVANA	transcript	ENSG00000224831.3	processed_pseudogene	RP11-651P23.4	2	ENST00000463122.1	processed_pseudogene	RP11-651P23.4-001	0.0539368327465264	0.0379251993986036	3.96322691675415	8.47652439376547e-05	0.000212546622951264	0.179887572553804	0.461216927506527	0.00411554308417532	1.9567601397676	0.0698700117465201	0.220895570339314	-8.54352346080856
HAVANA	transcript	ENSG00000182000.9	processed_pseudogene	RP11-651P23.2	1	ENST00000487390.1	processed_pseudogene	RP11-651P23.2-001	0.252136665676715	0.0563547976123492	2.30224471804049	0.0217332195212008	0.0390268330535299	-4.91215613321953	0.551986338622638	0.0083518866059266	2.20932932256005	0.0436578921507947	0.157575912141806	-8.11075361155119
HAVANA	transcript	ENSG00000241947.1	processed_pseudogene	HNRNPA1P24	1	ENST00000476029.1	processed_pseudogene	HNRNPA1P24-001	0.121550567302845	-0.00340164940195789	-0.265927975291372	0.79040480123175	0.862815941178645	-7.51101888989724	0.232071980744643	0.00289385054510876	1.67376953085488	0.11555458880414	0.313167395327285	-8.99071052108249
HAVANA	transcript	ENSG00000243944.5	antisense	RP11-167H9.4	2	ENST00000487840.5	antisense	RP11-167H9.4-003	0.00839846809093008	0.00480973945287612	0.517169948577694	0.605267279534252	0.70846537954732	-7.41275054555887	0.0219525366412087	0.000167257422028257	0.166242919078731	0.870256425127963	1	-10.3449975052581
HAVANA	transcript	ENSG00000243944.5	antisense	RP11-167H9.4	1	ENST00000472821.5	antisense	RP11-167H9.4-001	0.0469105892988162	-0.00399738587438915	-0.44030260968143	0.659909106354792	0.755977402152632	-7.44950582198784	0.0226941874908048	-0.000388085671983118	-0.736934160773818	0.472892014105298	0.739316578935283	-10.0748267930548
HAVANA	transcript	ENSG00000243944.5	antisense	RP11-167H9.4	1	ENST00000489690.1	antisense	RP11-167H9.4-002	0.178666703504024	0.091720649845325	5.16643883886837	3.45876182466486e-07	1.12032492714031e-06	5.44370192028142	0.0553355493101512	-0.00041090917474056	-0.434725283257081	0.67014741495155	0.901617168342974	-10.2594096996055
HAVANA	transcript	ENSG00000240477.1	processed_pseudogene	RP11-63E16.1	1	ENST00000466044.1	processed_pseudogene	RP11-63E16.1-001	0.0292721528645034	-0.0153790907926136	-2.70664222385055	0.00703024297762739	0.0137193835749612	-3.91281353286236	0.0893117003165451	0.00077292972677724	0.804387167206184	0.434134949867669	0.700462437326838	-10.0214523150841
HAVANA	transcript	ENSG00000243321.3	lincRNA	RP11-167H9.3	2	ENST00000464673.1	lincRNA	RP11-167H9.3-001	0.389105639498357	0.120621419048426	5.53518323793672	5.03693067774678e-08	1.77650924388686e-07	7.30768892777389	0.254717183181972	0.00139528660994301	1.71677462307394	0.10724821626272	0.297603157268808	-8.92565571866153
HAVANA	transcript	ENSG00000241143.1	transcribed_processed_pseudogene	RPL32P9	1	ENST00000487963.1	transcribed_processed_pseudogene	RPL32P9-001	0.0351710405285349	0.000205837749229978	0.0230358112222089	0.981630939707184	1	-7.54608430995636	0.0870097636140245	0.00264039530112318	1.59029516539554	0.133280340141904	0.334842325934134	-9.1137537637586
HAVANA	transcript	ENSG00000241048.1	lincRNA	RP11-167H9.5	2	ENST00000474444.1	lincRNA	RP11-167H9.5-001	0.00296292627924795	0.00363881368629314	2.01943144532503	0.0439778718642484	0.0742941623088169	-5.51710925895868	0.00465792726771922	-0.000248422787611692	-1.17288553120888	0.259707557806473	0.50861526661779	-9.6573445862451
HAVANA	transcript	ENSG00000244541.5	lincRNA	LINC01213	2	ENST00000472890.5	lincRNA	LINC01213-002	0.0207102442552698	-0.0036854752971136	-0.674842924993107	0.500088924152113	0.611411768816956	-7.31891327391465	0.0445908472597692	0.000426756013875915	0.524502413749062	0.607837026997866	0.863750587103358	-10.2141122026648
HAVANA	transcript	ENSG00000244541.5	lincRNA	LINC01213	2	ENST00000498005.1	lincRNA	LINC01213-001	0.0102408128221699	9.6229601908019e-05	0.0186006779322046	0.985167116205843	1	-7.54617657425506	0	0	0	1	1	-10.3597524836655
ENSEMBL	transcript	ENSG00000278234.1	snRNA	U2	3	ENST00000622185.1	snRNA	U2.18-201	0.0686914913899052	-0.0412702278604069	-1.1717225164673	0.241869079762596	0.336730085191282	-6.8613300123592	0.144568713602802	-0.00330442773949261	-0.503457805423762	0.622186927735491	0.87045663260003	-10.2254663749445
HAVANA	transcript	ENSG00000243550.2	lincRNA	LINC01214	2	ENST00000471222.2	lincRNA	LINC01214-001	0.0281550493034704	-0.000232323115629843	-0.0235207450601585	0.981244317767078	1	-7.54607302977309	0.0379148381124065	-0.00152499281879896	-1.61872482108156	0.126997344444032	0.326931422078544	-9.0723370012468
HAVANA	transcript	ENSG00000196428.12	protein_coding	TSC22D2	2	ENST00000361875.7	protein_coding	TSC22D2-001	1.23613688922002	0.615237922840451	14.0543724662201	5.03128954138986e-38	4.78381633558346e-36	75.5259480592569	2.52404620106923	0.0165441991808624	5.94874781942508	3.04369699484942e-05	0.000830990618866199	-0.775870214846757
HAVANA	transcript	ENSG00000196428.12	protein_coding	TSC22D2	2	ENST00000480589.1	protein_coding	TSC22D2-005	0.343628727467493	0.205980399958812	5.69530121181639	2.10859881676722e-08	7.73831775306144e-08	8.15245144575939	0.410382724803533	0.00595232480005616	1.21891307728989	0.242292657120205	0.493591142507472	-9.60378570672498
HAVANA	transcript	ENSG00000196428.12	protein_coding	TSC22D2	2	ENST00000466814.1	protein_coding	TSC22D2-003	1.42399830988396	0.692206500585707	13.7834106184751	7.7030696636653e-37	6.37932377146326e-35	72.8161002219538	2.33784436943661	0.0195228862258903	5.14206341460033	0.000132995017293894	0.00226261739348424	-2.30974238849785
HAVANA	transcript	ENSG00000196428.12	protein_coding	TSC22D2	2	ENST00000485421.1	nonsense_mediated_decay	TSC22D2-004	0.664407014901363	0.17395000772295	4.92407462026933	1.15501531393752e-06	3.54290075234233e-06	4.28144849224261	0.741821006914779	0.00545308840143883	1.46615782040721	0.163906421121773	0.384006983664322	-9.28841032609036
HAVANA	transcript	ENSG00000196428.12	protein_coding	TSC22D2	2	ENST00000492828.1	processed_transcript	TSC22D2-007	2.1159746099128	0.513472950410773	7.47252254366208	3.56407701841789e-13	2.12763678764959e-12	18.891613703219	1.94513120852307	0.0116111236343418	2.18875600019469	0.0453914939463098	0.162024760485493	-8.14703520687793
HAVANA	transcript	ENSG00000196428.12	protein_coding	TSC22D2	2	ENST00000460316.1	retained_intron	TSC22D2-008	0.891856079085813	0.292839186834579	6.34956825646929	4.87033538399069e-10	2.11401569330114e-09	11.8210148895008	1.86012456375744	0.00969275145860372	1.96568574970367	0.0687399059025229	0.218290785897798	-8.52872946997162
ENSEMBL	transcript	ENSG00000120742.10	protein_coding	SERP1	3	ENST00000239944.6	protein_coding	SERP1-201	2.97640573306573	0.498690631962614	8.4307356347902	3.73214936845761e-16	3.00810749073148e-15	25.6424915832247	3.94333053764119	0.00193930751732368	0.572741448715	0.575574105735346	0.834488104559447	-10.1864014908175
HAVANA	transcript	ENSG00000120742.10	protein_coding	SERP1	2	ENST00000479209.1	protein_coding	SERP1-001	0.155408813091515	0.0673242086045113	5.13523536891592	4.05059797515384e-07	1.30257565570388e-06	5.29124549932245	0.283956762603693	-0.00136848529941259	-1.32412667567159	0.205909316646401	0.446920078048833	-9.47513401318793
HAVANA	transcript	ENSG00000120742.10	protein_coding	SERP1	1	ENST00000487153.1	protein_coding	SERP1-009	0.00342473795799436	-0.00226969683801169	-0.484521260575488	0.628229132060053	0.728703207168534	-7.42908231441356	0.0176928113798296	0.000134802372417749	0.166083168431091	0.870379882221292	1	-10.3450258222847
HAVANA	transcript	ENSG00000120742.10	protein_coding	SERP1	2	ENST00000491660.1	protein_coding	SERP1-011	0.810935527086056	0.235132130255565	5.45552340023045	7.70871076944428e-08	2.66947030661089e-07	6.89534237717998	1.20981737632761	0.00442387722088014	1.62625684980623	0.125376034409785	0.326762104409075	-9.0612786684655
HAVANA	transcript	ENSG00000120742.10	protein_coding	SERP1	1	ENST00000491195.1	processed_transcript	SERP1-008	0.376525100907119	0.0527283398372872	1.66645354611783	0.0962522669507047	0.150768713441427	-6.16269515232882	0.327716551004433	-0.00485211150392715	-1.89269467598936	0.0784877136357084	0.240015807410717	-8.64854062180664
HAVANA	transcript	ENSG00000120742.10	protein_coding	SERP1	2	ENST00000490945.1	processed_transcript	SERP1-005	0.972009768506067	-0.118056743176178	-3.11274427506669	0.00196018482261665	0.00414764357083027	-2.75193890601809	1.71162003783252	0.0052868958314816	2.02064632110267	0.0621397524471397	0.203012058357297	-8.43678441554523
HAVANA	transcript	ENSG00000120742.10	protein_coding	SERP1	2	ENST00000463647.1	processed_transcript	SERP1-007	0.183481177028137	0.0271507099824971	1.20275447849101	0.229643198897236	0.322207426198887	-6.82461880110272	0.742346141537264	0.0149066763325946	2.15766497440142	0.0481332706371054	0.169030058590077	-8.20153852234101
HAVANA	transcript	ENSG00000120742.10	protein_coding	SERP1	1	ENST00000484608.2	processed_transcript	SERP1-006	0.35132832000306	0.0353254417109973	1.26073417710097	0.207995325344223	0.296065227964178	-6.75347229317977	0.37679500299149	-0.00220824521222039	-0.714176975393506	0.486430571360643	0.752253124055817	-10.0918573008
HAVANA	transcript	ENSG00000144895.11	protein_coding	EIF2A	2	ENST00000463863.5	retained_intron	EIF2A-006	0.567408072096488	0.062780820238297	2.06330574670369	0.0396015911209145	0.0675534909437568	-5.42835617042305	0.877993472939889	0.00251696942924429	0.598513919568381	0.558710456084587	0.818946727050084	-10.1706421396926
HAVANA	transcript	ENSG00000144895.11	protein_coding	EIF2A	1	ENST00000487799.5	protein_coding	EIF2A-002	0.333971400250675	0.227646160723338	6.10513851462354	2.06945209734831e-09	8.42125061833544e-09	10.4102583694682	0.608154942454738	0.0179105907064334	3.45794606020097	0.00366014389464133	0.0253746725383996	-5.69708977686384
HAVANA	transcript	ENSG00000144895.11	protein_coding	EIF2A	2	ENST00000460851.5	protein_coding	EIF2A-001	2.50024264957695	0.315141587651474	5.28701631013595	1.86460678648911e-07	6.20434358568244e-07	6.04060608257674	3.30841442473934	-0.0217537934926046	-2.94120909843754	0.0103884718528052	0.0552224558592127	-6.73260852827169
HAVANA	transcript	ENSG00000144895.11	protein_coding	EIF2A	2	ENST00000473499.1	retained_intron	EIF2A-007	0.597529577053285	0.258915367128655	7.63573510805181	1.15733611708575e-13	7.26178784834354e-13	19.996557208086	0.950344406559056	0.00556048413638061	1.67421902572505	0.115464953330267	0.312993562618724	-8.99003630348763
HAVANA	transcript	ENSG00000144895.11	protein_coding	EIF2A	2	ENST00000494558.5	nonsense_mediated_decay	EIF2A-008	0.0410341672943324	0.00323240908554461	0.244950988773294	0.806595340345587	0.874976395010141	-7.51637262927866	0.0675222466020485	0.00113175514655849	0.927798078656126	0.36866525849834	0.631060448844072	-9.91284589470507
HAVANA	transcript	ENSG00000144895.11	protein_coding	EIF2A	2	ENST00000474505.5	retained_intron	EIF2A-009	0.728876637233564	0.288750725889382	8.24914114301443	1.43575897372514e-15	1.08962146994522e-14	24.3151945398655	1.75394038182657	0.0102239450421209	2.86672867054601	0.0120612462077916	0.061701791259308	-6.87888944866024
HAVANA	transcript	ENSG00000144895.11	protein_coding	EIF2A	2	ENST00000406576.7	protein_coding	EIF2A-003	0.10117204688804	0.235015289086346	5.20644625414049	2.82137152439938e-07	9.22262754201694e-07	5.64038602909249	0.615569335527025	0.0178182663053602	1.85283061879545	0.0843213844839326	0.252468054585641	-8.71281927426809
HAVANA	transcript	ENSG00000144895.11	protein_coding	EIF2A	2	ENST00000482093.5	protein_coding	EIF2A-010	0.54283409162996	0.12637082236095	3.44494001316441	0.00061945720869153	0.00139998084608597	-1.68664830963009	0	0	0	1	1	-10.3597524836655
HAVANA	transcript	ENSG00000144895.11	protein_coding	EIF2A	2	ENST00000469331.1	retained_intron	EIF2A-011	0.563768314277069	0.134592780955846	4.00167729264615	7.24630873097443e-05	0.000183101631635193	0.328164315766051	1.05960482568644	0.00833868754142587	3.10242099453014	0.00750996971784846	0.0433245259004058	-6.4128918951702
HAVANA	transcript	ENSG00000144895.11	protein_coding	EIF2A	2	ENST00000273435.9	protein_coding	EIF2A-004	0.190234653063922	0.0725304060606872	1.26218177999975	0.207474504701578	0.29543734191538	-6.75165336560427	0.0911059882053398	-0.00208242258755062	-0.617238266157277	0.546627015976807	0.807519705236792	-10.1587787134845
HAVANA	transcript	ENSG00000144895.11	protein_coding	EIF2A	2	ENST00000490505.5	nonsense_mediated_decay	EIF2A-012	0.254412319859851	0.159403880156116	6.20393117380623	1.15962712372246e-09	4.8441219123826e-09	10.9747483315301	0.376537496670207	-0.00761517809208807	-2.99649677657613	0.00929613679923877	0.0508284721955317	-6.62340660806095
HAVANA	transcript	ENSG00000144895.11	protein_coding	EIF2A	2	ENST00000462221.5	nonsense_mediated_decay	EIF2A-013	0.017955921025241	0.0121170303800392	2.04397903006435	0.0414814299546656	0.0704707181305422	-5.46768322786065	0.108823392761138	0.000680820078595334	0.350687967194516	0.730853677306406	0.950802899829902	-10.2943076256682
HAVANA	transcript	ENSG00000144895.11	protein_coding	EIF2A	2	ENST00000477551.5	nonsense_mediated_decay	EIF2A-005	0.0211650754919802	0.0671850042719226	3.42698845601634	0.000660868484435319	0.00148794895262318	-1.7468521850554	0.517512533639802	0.0252184471011982	2.89507135350543	0.01139570190167	0.0591770352691197	-6.8233418796996
HAVANA	transcript	ENSG00000144895.11	protein_coding	EIF2A	2	ENST00000472926.1	retained_intron	EIF2A-014	0.798269006997223	0.289247568384734	7.70486562116902	7.14727842890224e-14	4.57730603467772e-13	20.4702550317991	1.36134951000329	0.00345858298307856	0.727458351708505	0.47850127652405	0.744775121489547	-10.0819784395902
HAVANA	transcript	ENSG00000144895.11	protein_coding	EIF2A	1	ENST00000465535.1	protein_coding	EIF2A-015	0.215290293438437	0.0811362427569456	3.68323924150428	0.00025551187507356	0.000605944994334383	-0.859149550317032	0.647195983517534	0.00621325282203118	1.23291497869239	0.237178820122734	0.489755527296776	-9.58715906555474
HAVANA	transcript	ENSG00000144895.11	protein_coding	EIF2A	2	ENST00000482471.1	processed_transcript	EIF2A-016	0.0853045290181789	0.187029903978045	5.28585963537901	1.87579690263099e-07	6.24017487288693e-07	6.0348215892184	1.15760997476872	0.0300989853511634	3.25451456912605	0.00552360922612716	0.0345391293701088	-6.1081224535726
HAVANA	transcript	ENSG00000198843.12	protein_coding	SELT	2	ENST00000480740.5	protein_coding	SELT-002	0.0185480213715373	0.0196880330737248	0.989435676932032	0.322930793972679	0.429279227642432	-7.05769654119245	0.520494114778812	-0.0108608244068104	-1.66756055494958	0.116798941741358	0.31554100493261	-9.0000110917052
ENSEMBL	transcript	ENSG00000198843.12	protein_coding	SELT	3	ENST00000615547.4	protein_coding	SELT-201	1.17232388710395	0.211176857077606	3.4991298751189	0.000508669936629697	0.00116258790212296	-1.50309494643378	1.03207931401367	-0.00127778990209239	-0.314950534852525	0.757275743456482	0.971574243962539	-10.3069235700782
HAVANA	transcript	ENSG00000198843.12	protein_coding	SELT	2	ENST00000471696.5	protein_coding	SELT-001	3.1378245333318	0.204197341303543	3.6569828898662	0.00028238225530016	0.000665793740222682	-0.952898694804561	4.31880569236288	0.00322270021788196	0.934464470639582	0.365331625630804	0.627404303710868	-9.90658507360986
HAVANA	transcript	ENSG00000198843.12	protein_coding	SELT	1	ENST00000477889.5	protein_coding	SELT-003	0.991456866707338	0.0747584952629041	1.72799274889522	0.0846097967208525	0.134385899256544	-6.0589279505789	0.927306674204484	-0.00566468928908041	-1.37542495751199	0.189830343575852	0.424195078047181	-9.40937533892956
HAVANA	transcript	ENSG00000198843.12	protein_coding	SELT	2	ENST00000492132.1	nonsense_mediated_decay	SELT-004	0.208099082330964	0.138848510526962	2.89327229596836	0.00397963584544135	0.00806819590895945	-3.39876668888193	0.170674637883591	-0.00340734623405204	-1.28231029255056	0.219810577896429	0.466272342754913	-9.52728342123597
HAVANA	transcript	ENSG00000198843.12	protein_coding	SELT	1	ENST00000485923.1	protein_coding	SELT-005	0.830084796341957	0.161561586473638	2.56786909206164	0.0105233559123377	0.0199658764942416	-4.27346964437617	1.07347148199733	-0.0249863641410663	-6.7824549743575	7.28081805742047e-06	0.000330760175681251	0.721356060115278
HAVANA	transcript	ENSG00000198843.12	protein_coding	SELT	2	ENST00000466234.1	retained_intron	SELT-006	0.878471479549442	0.51586245406287	8.05781788095309	5.80000388710755e-15	4.13428993991143e-14	22.9405800206262	1.72330128297484	0.00265166472001429	0.228881549119797	0.822150451881542	1	-10.3318074342234
HAVANA	transcript	ENSG00000271711.1	processed_pseudogene	RP11-392O18.2	1	ENST00000604339.1	processed_pseudogene	RP11-392O18.2-001	0.00131001590323407	0.00039657064753443	0.363216436464881	0.71659742316447	0.803836046411766	-7.48044319589263	0.700510828940709	0.00863601689554066	3.58359779234494	0.002838955670266	0.0209873707771696	-5.44192696576153
HAVANA	transcript	ENSG00000163645.14	protein_coding	ERICH6	2	ENST00000491716.1	retained_intron	ERICH6-004	0.00267837888760872	0.00277303187232639	0.851599226780722	0.394846124438324	0.506390257706671	-7.18426761663113	0.0259171536537876	0.000622056132055474	0.949617996970227	0.357831515314236	0.618939377336026	-9.8922058305681
HAVANA	transcript	ENSG00000163645.14	protein_coding	ERICH6	2	ENST00000295910.10	protein_coding	ERICH6-001	0.0666138223503347	-0.00156097523108752	-0.189583278806128	0.849712981337568	0.90750190904093	-7.52839228174632	0.134797801965685	0.00132284139634875	1.05608389416742	0.30816981702256	0.564024007018628	-9.78549454214115
HAVANA	transcript	ENSG00000163645.14	protein_coding	ERICH6	2	ENST00000491361.5	protein_coding	ERICH6-002	0.0513347876491232	0.00334029205202316	0.407110734899429	0.684101686217079	0.776657922631658	-7.46355409951351	0.0408814376292024	0.00143160271750431	1.55844941161615	0.140632130708046	0.346529278600427	-9.15953198176894
HAVANA	transcript	ENSG00000163645.14	protein_coding	ERICH6	2	ENST00000474463.5	protein_coding	ERICH6-006	0.0223863557445377	-0.0142678276788023	-1.79607503349805	0.0730889431547683	0.117770862238015	-5.93979758013406	0.0109826205117747	-0.000585739760627985	-1.21363076285238	0.244244023641293	0.494410854802581	-9.61001805356856
HAVANA	transcript	ENSG00000163645.14	protein_coding	ERICH6	2	ENST00000498386.1	protein_coding	ERICH6-005	0.0325223946532147	-0.00224930527274642	-0.214731254227048	0.830064806971067	0.892500495641845	-7.52331256173694	0.0115480222316958	0.000791864381601996	1.61601426955662	0.127585202269201	0.327224942175408	-9.07630784318401
HAVANA	transcript	ENSG00000240137.5	antisense	ERICH6-AS1	2	ENST00000471093.5	antisense	ERICH6-AS1-003	0.0800882104918677	0.0100545115749391	0.551800004762004	0.581333049978556	0.686921564647459	-7.3942654441807	0.17361676465671	-0.0040093591297559	-1.53903091775744	0.145282099306225	0.354287550103861	-9.18712160223419
HAVANA	transcript	ENSG00000240137.5	antisense	ERICH6-AS1	2	ENST00000475393.1	antisense	ERICH6-AS1-002	1.12515255313202	0.244301268509641	6.44821115816635	2.68148203576417e-10	1.19343174239627e-09	12.4036802915212	0.912418534560009	0.000667013837351089	0.205469095069792	0.840055832417978	1	-10.3372242127112
HAVANA	transcript	ENSG00000240137.5	antisense	ERICH6-AS1	2	ENST00000463755.1	antisense	ERICH6-AS1-001	0.138209201620868	-0.0193709970713697	-0.79214710749136	0.428652295069168	0.541039493801426	-7.23302765441359	0.169072933394436	-0.000117901884200461	-0.0430634198887153	0.966237047806711	1	-10.3587615280699
HAVANA	transcript	ENSG00000244668.1	processed_pseudogene	SNRPCP3	1	ENST00000474888.1	processed_pseudogene	SNRPCP3-001	0.0588857783206611	0.00349152334504632	0.368899496357245	0.71235951333859	0.80045332535306	-7.47836494418881	0.4552627934564	0.00095218814784829	0.447754954908308	0.660931884208152	0.894259267344067	-10.2533462078881
HAVANA	transcript	ENSG00000181788.3	protein_coding	SIAH2	2	ENST00000312960.3	protein_coding	SIAH2-001	1.45855120640532	0.708503707839835	15.8942139086498	2.64384692004426e-46	8.32294873845601e-44	94.4690500709629	2.44403960008345	0.00347439638212645	1.72169443372052	0.106332065565401	0.29580941299764	-8.91814336696319
HAVANA	transcript	ENSG00000181788.3	protein_coding	SIAH2	1	ENST00000482706.1	protein_coding	SIAH2-003	0.0922654059211932	0.170140992939084	4.8137590498298	1.96765088207319e-06	5.88823490658096e-06	3.76919471405704	0.780493099849755	0.0110637134542467	1.23420410152185	0.236712269138654	0.489208676749699	-9.58562054214463
HAVANA	transcript	ENSG00000181788.3	protein_coding	SIAH2	2	ENST00000472885.1	processed_transcript	SIAH2-002	0.0248282754594832	0.0166122848049506	2.38938310121435	0.0172480064721656	0.0315542010819855	-4.71013526773903	0.0429283042715181	0.000834926791680141	0.78281329589505	0.446305493032037	0.712759660310264	-10.0389910324947
HAVANA	transcript	ENSG00000244265.1	antisense	SIAH2-AS1	2	ENST00000461943.1	antisense	SIAH2-AS1-001	0.123097126974588	0.011214330380866	0.831164474636438	0.406279278776051	0.518234874865812	-7.20142403915316	0.57569593504136	0.000356911566294442	0.124651624568647	0.902507113035264	1	-10.3514534275952
HAVANA	transcript	ENSG00000239265.5	antisense	CLRN1-AS1	2	ENST00000476886.5	antisense	CLRN1-AS1-001	0.107588933921049	0.0454675302653278	6.20918277371736	1.12423104822162e-09	4.70296219282249e-09	11.0049727413268	0.0813326107479693	0.00034208674517203	0.512278846264713	0.616152216068007	0.87045663260003	-10.220761747601
HAVANA	transcript	ENSG00000239265.5	antisense	CLRN1-AS1	2	ENST00000465576.1	antisense	CLRN1-AS1-002	0.00858985927213242	0.00520961648764946	3.2105056514294	0.00141063451163706	0.00304330688936072	-2.44917837853018	0.0221821343134306	0.000162748825480021	0.632030682099663	0.537183083452958	0.798540773751047	-10.1491614195475
HAVANA	transcript	ENSG00000260234.5	protein_coding	RP11-166N6.3	2	ENST00000569170.5	nonsense_mediated_decay	RP11-166N6.3-001	0.000332011532021028	0.000279253270480375	0.543384968482919	0.587108058039621	0.692109344350483	-7.3988673153369	0.0215765842061628	0.000164393022523145	0.24055218952941	0.813262421447418	1	-10.3288907483027
HAVANA	transcript	ENSG00000260234.5	protein_coding	RP11-166N6.3	2	ENST00000562308.5	nonsense_mediated_decay	RP11-166N6.3-002	0.00042918574626982	-0.000117513124471325	-0.195892991081034	0.844773876029262	0.903814094634359	-7.52717713708585	0.00573844455735327	-0.000306050376392174	-1.70958392986553	0.10859966956988	0.300214289161134	-8.93660995897845
HAVANA	transcript	ENSG00000260234.5	protein_coding	RP11-166N6.3	2	ENST00000565169.1	nonsense_mediated_decay	RP11-166N6.3-003	0.000612062916398856	-0.000126896154771119	-0.14996296328849	0.88085458684563	0.930376667262326	-7.53511344720016	0.0261888911173605	0.00120252269964229	1.88910902923587	0.0789971952728568	0.241092276087057	-8.6543563709519
HAVANA	transcript	ENSG00000243273.1	antisense	RP11-166N6.2	2	ENST00000469268.1	antisense	RP11-166N6.2-001	0.0391922200629121	0.0278684270402063	3.84965164028414	0.00013370431231799	0.000327897724133849	-0.250236016078389	0.047992308588807	-7.56725784625214e-05	-0.0932233325858875	0.926999107224216	1	-10.3551096374377
HAVANA	transcript	ENSG00000244382.1	lincRNA	RP11-373I8.1	1	ENST00000474598.1	lincRNA	RP11-373I8.1-001	0.000490369527664121	-0.000357008641550934	-0.44781536969397	0.654481302303626	0.751336808940885	-7.44617346933311	0.044073586108542	0.000804416831822778	0.684929090178157	0.504166549752935	0.768339840031397	-10.1130126930272
HAVANA	transcript	ENSG00000163646.10	protein_coding	CLRN1	2	ENST00000295911.6	protein_coding	CLRN1-003	0.000179854513140195	-2.09555758574574e-05	-0.0748181880320517	0.940389432012027	0.97331931401523	-7.54355261620478	0.0084229141293393	8.09809239472268e-05	0.499449942611664	0.624938158826794	0.87045663260003	-10.2275778632664
HAVANA	transcript	ENSG00000163646.10	protein_coding	CLRN1	2	ENST00000327047.5	protein_coding	CLRN1-001	0.0779505111737193	0.0362065196376865	5.79968612457707	1.18216054008948e-08	4.44817170773659e-08	8.71454694615044	0.0436374865518744	0.00074279278297278	1.52912459711105	0.147704001513395	0.358263408316005	-9.20110052713159
HAVANA	transcript	ENSG00000163646.10	protein_coding	CLRN1	2	ENST00000328863.8	protein_coding	CLRN1-006	0.000187640915580582	4.14818651056614e-05	0.104854582990618	0.916533439747819	0.956258762064331	-7.54085626720715	0.0118444662052133	0.000812191968357481	1.61661529717759	0.127454651391777	0.327134687968628	-9.07542776254387
HAVANA	transcript	ENSG00000163646.10	protein_coding	CLRN1	2	ENST00000468836.1	protein_coding	CLRN1-005	0.000415828653146203	-0.000413160067613396	-0.762403420252615	0.446180424211873	0.55852315633781	-7.25610173705521	0.00243712874084287	-0.00012998019951162	-1.0646995041299	0.304381926112227	0.559525883510394	-9.7764313281059
HAVANA	transcript	ENSG00000163646.10	protein_coding	CLRN1	2	ENST00000485607.1	protein_coding	CLRN1-002	0.000818467704054611	0.000273530177553585	0.305376137508215	0.760207365584799	0.839188617481015	-7.49976051551296	0.017668333918542	0.00014620051853739	0.352127620047249	0.72979638722623	0.949848887317521	-10.2937714717563
HAVANA	transcript	ENSG00000163646.10	protein_coding	CLRN1	2	ENST00000472224.1	retained_intron	CLRN1-004	0.000189559388520121	0.000901757626247275	1.57999162479361	0.114744068563083	0.176192226472457	-6.30219870478077	0.0301586109961609	0.000822343925078694	1.0037708164906	0.331909609560422	0.590389458802283	-9.83916060960703
ENSEMBL	transcript	ENSG00000276055.1	misc_RNA	CLRN1-AS1	3	ENST00000615643.1	misc_RNA	CLRN1-AS1.1-201	0	0	0	1	1	-7.54634944069386	0	0	0	1	1	-10.3597524836655
HAVANA	transcript	ENSG00000144893.12	protein_coding	MED12L	2	ENST00000469768.1	processed_transcript	MED12L-006	0.601016366702997	0.164574255399521	3.86995779111306	0.000123342466664893	0.000303746332170106	-0.174197879412371	0.988741295023671	0.00219567901146614	0.560905589791353	0.583406928823417	0.841656313594007	-10.1934167728836
HAVANA	transcript	ENSG00000144893.12	protein_coding	MED12L	2	ENST00000422248.6	protein_coding	MED12L-004	0.0360731791420778	0.0303830743445025	3.83643063896314	0.000140887209600217	0.000344635406448588	-0.299540643176678	0.0127095275849838	9.68344958855907e-05	0.208029076430722	0.838093349337923	1	-10.3366601858955
HAVANA	transcript	ENSG00000144893.12	protein_coding	MED12L	2	ENST00000309237.8	protein_coding	MED12L-002	1.29219736789108	0.365075375564277	8.21536080687104	1.8403450790482e-15	1.38103566733419e-14	24.0707034708547	2.44185594509567	0.00759325413489451	4.35475219659242	0.000607042304617744	0.00674354895857605	-3.8745361448247
HAVANA	transcript	ENSG00000144893.12	protein_coding	MED12L	2	ENST00000474524.5	protein_coding	MED12L-001	0.983968169487821	0.414086431279363	10.8269355630351	1.12701967863081e-24	2.24624078359253e-23	45.0305190637594	1.96265340906297	0.0117072769795707	4.18996534388505	0.000841058320198371	0.00855065802210576	-4.20806302443264
HAVANA	transcript	ENSG00000144893.12	protein_coding	MED12L	2	ENST00000273432.8	protein_coding	MED12L-005	0.927321230239519	0.472729787543114	11.2022880836626	3.95089132125371e-26	9.263269497733e-25	48.3498257998734	2.06930893902227	0.00988857883103203	5.97923500750901	2.88370551325577e-05	0.000804213293065029	-0.719500285012952
HAVANA	transcript	ENSG00000144893.12	protein_coding	MED12L	2	ENST00000480026.1	protein_coding	MED12L-007	0.534315792191503	0.167226322023167	5.43598337392335	8.55020393500356e-08	2.94640512860169e-07	6.7950057382349	1.99626478637035	0.00187732025077919	0.31957155341063	0.753840698263794	0.96885032507356	-10.3053674191614
HAVANA	transcript	ENSG00000144893.12	protein_coding	MED12L	2	ENST00000491549.5	processed_transcript	MED12L-009	0.589113421426049	0.510633307194788	9.00508265122712	4.58745843866074e-18	4.51501157760228e-17	29.9807901819896	1.79680135094915	0.0322545376493911	3.55421689256522	0.00301264053901697	0.0219387240853908	-5.50165325059013
HAVANA	transcript	ENSG00000144893.12	protein_coding	MED12L	2	ENST00000468305.1	processed_transcript	MED12L-008	0.375379997750374	0.157032832239373	5.48135670438346	6.71877522595221e-08	2.34069231340333e-07	7.02848445847413	0.533526516932241	0.00211596361244718	0.603558773337049	0.555440755668437	0.815828139179432	-10.1674800001104
HAVANA	transcript	ENSG00000144893.12	protein_coding	MED12L	1	ENST00000488092.1	processed_transcript	MED12L-010	0.0410808430201294	0.058035226339978	4.24029686581075	2.66175465248654e-05	7.0525601967271e-05	1.2782592946785	0.319008287582751	0.00952364868960127	1.89420048644205	0.0782746364459071	0.239571261324277	-8.64609628058243
ENSEMBL	transcript	ENSG00000199994.1	rRNA	RNA5SP145	3	ENST00000363124.1	rRNA	RNA5SP145-201	1.0411178251796	0.192250706496572	1.31466623708746	0.189227561352319	0.27297074892925	-6.68430576503537	0.124212903049339	-0.00441214052536309	-1.12788396156616	0.27764523826136	0.528620519620928	-9.70805594257407
HAVANA	transcript	ENSG00000174946.6	protein_coding	GPR171	2	ENST00000309180.5	protein_coding	GPR171-001	0.0287320778756117	0.0196067146929912	4.82852279262684	1.83332568547179e-06	5.50370338507996e-06	3.83713877722456	1.29711549288563	0.00981713046256359	2.94767236240504	0.0102545363923213	0.0547004185932978	-6.71986855540358
ENSEMBL	transcript	ENSG00000174946.6	protein_coding	GPR171	3	ENST00000617554.1	protein_coding	GPR171-201	0.00898074912879955	0.00967499451704274	2.44088502229097	0.0149988708196031	0.027726943395737	-4.58728577313347	0.437451039618669	0.00231058355608017	0.456616064443204	0.654696868976961	0.889191639227956	-10.2491231068564
HAVANA	transcript	ENSG00000174946.6	protein_coding	GPR171	2	ENST00000480322.1	protein_coding	GPR171-002	0.0512861608618137	-0.00951061250032025	-0.520848698727699	0.602703815322748	0.706279210807182	-7.41084366668697	0.939455620027503	-0.00083721466866087	-0.10142152023588	0.920601841885154	1	-10.3542574361239
HAVANA	transcript	ENSG00000174944.8	protein_coding	P2RY14	2	ENST00000309170.7	protein_coding	P2RY14-001	0.398033507064861	-0.0795312748527991	-2.92343129049067	0.00361964641922382	0.00738163024116362	-3.31258640313897	1.72076290075014	0.0152982416853093	4.66928244691872	0.00032819701963947	0.00430894039192208	-3.24285165480257
HAVANA	transcript	ENSG00000174944.8	protein_coding	P2RY14	2	ENST00000424796.6	protein_coding	P2RY14-002	0.118272299291088	0.00104389655699422	0.0876500628054481	0.930190064506578	0.96618888578907	-7.54251100390896	0.597962516299765	0.00551649534631284	2.33756910872783	0.0341730375198298	0.132109561417754	-7.88092681405432
HAVANA	transcript	ENSG00000174944.8	protein_coding	P2RY14	2	ENST00000494668.1	protein_coding	P2RY14-003	0.039937791137167	-0.00412472173476462	-0.38290341039999	0.701954858038808	0.791764902750565	-7.47310618763383	0.0539908264446331	-0.000806876264777056	-0.742710371900033	0.469492465901889	0.735984047696395	-10.0704252020669
HAVANA	transcript	ENSG00000239570.1	processed_pseudogene	SETP11	1	ENST00000473027.1	processed_pseudogene	SETP11-001	0.791489450567412	0.207380928131394	5.35988195632361	1.27625192168928e-07	4.31861736017362e-07	6.40728048045718	1.44083959766922	0.0140968769448639	3.91203394137087	0.00146495658013767	0.012874027678123	-4.77313344765819
HAVANA	transcript	ENSG00000138271.5	protein_coding	GPR87	2	ENST00000629077.1	retained_intron	GPR87-002	0.00397316962257531	0.00215007171337513	1.26491734186827	0.206492892613387	0.294259262660238	-6.74821044196866	1.19906358284026	0.0155760315529621	5.95714558628079	2.9987230713301e-05	0.000823481718319196	-0.760330914968767
HAVANA	transcript	ENSG00000138271.5	protein_coding	GPR87	2	ENST00000260843.4	protein_coding	GPR87-001	0.00186410688083239	0.00334609584859889	3.04330340135108	0.0024636758724625	0.00514199641979609	-2.96152256899011	0.549746945602212	0.00150717195204655	0.809830936057216	0.431097724447611	0.697240939863667	-10.0169577889499
HAVANA	transcript	ENSG00000181631.6	protein_coding	P2RY13	2	ENST00000325602.5	protein_coding	P2RY13-001	0.447977205828213	0.0307317040018222	0.894192981326316	0.371650842823301	0.482014170397156	-7.14717177801432	1.69090668730583	0.0054791020476728	2.07736931537454	0.0559398629696572	0.188227668107886	-8.3404079860824
HAVANA	transcript	ENSG00000169313.9	protein_coding	P2RY12	2	ENST00000302632.3	protein_coding	P2RY12-001	2.23282342861068	-0.934103598700391	-10.2208586942417	2.17548160368484e-22	3.39379967649811e-21	39.8207796208521	3.21209836714763	0.0063619820552476	1.93966525820172	0.072081593790465	0.225830368756162	-8.57174791385152
HAVANA	transcript	ENSG00000169313.9	protein_coding	P2RY12	2	ENST00000468596.1	retained_intron	P2RY12-003	1.72441207479489	-1.25964555328249	-14.6703724572664	9.38545051782225e-41	1.29281149569722e-38	81.7686619955078	1.94487559222231	-0.00751899456138022	-1.16956557357829	0.260999901631495	0.510121770607602	-9.66114207610326
HAVANA	transcript	ENSG00000152580.8	protein_coding	IGSF10	1	ENST00000489791.1	protein_coding	IGSF10-004	0.0968374666375149	0.00613699858493882	0.504429351408984	0.614182935813316	0.716411912720909	-7.41925027667094	0.602547812978289	0.00181482416240912	0.471997703858694	0.643936968756644	0.88053802699953	-10.2416015785779
HAVANA	transcript	ENSG00000152580.8	protein_coding	IGSF10	1	ENST00000497472.1	processed_transcript	IGSF10-005	0.0351447781297055	-0.0113976294223541	-0.808656675794316	0.419099024047917	0.531265158913843	-7.21984002108219	0.208903218792541	-0.00270213676372452	-0.667959563630174	0.514627755954492	0.778160963761535	-10.124906801123
HAVANA	transcript	ENSG00000152580.8	protein_coding	IGSF10	2	ENST00000282466.3	protein_coding	IGSF10-001	0.140069843842415	0.0529733721888764	3.82928248035495	0.000144921071209664	0.000354013621666156	-0.32613144965985	0.545524968419765	0.00463359022923004	4.10610975706003	0.000993744964162175	0.00966334702589423	-4.37828857825337
HAVANA	transcript	ENSG00000152580.8	protein_coding	IGSF10	2	ENST00000493841.1	processed_transcript	IGSF10-003	0.0375049592984227	0.00171253689452432	0.158824084765006	0.873871897483047	0.925215174319811	-7.53374641047279	0.0384395087480177	0.00119269957427888	1.04236280431987	0.314273329599117	0.570734637968635	-9.79979795641462
HAVANA	transcript	ENSG00000152580.8	protein_coding	IGSF10	2	ENST00000495443.1	processed_transcript	IGSF10-002	0.011405445743721	0.00329382162723983	0.698278663700847	0.48532905726445	0.597219089491114	-7.30285020306532	0.136458420062377	-0.00239515067854193	-2.62721483083047	0.0194211930455736	0.0879431160989001	-7.34159804947624
HAVANA	transcript	ENSG00000242810.1	processed_pseudogene	MRPL42P6	1	ENST00000486397.1	processed_pseudogene	MRPL42P6-001	0.128452003108051	-0.00976961353789515	-0.465641581333132	0.641675764907123	0.740439765424619	-7.43804108524567	0.208944097586689	0.0039413908088224	1.70477200174932	0.109512340908553	0.301923976132187	-8.94392332632897
HAVANA	transcript	ENSG00000242119.1	processed_pseudogene	RP11-312P21.2	2	ENST00000491120.1	processed_pseudogene	RP11-312P21.2-001	0.00625712140762412	0.0196181257202966	2.5725636637403	0.010383585271388	0.0197206903495172	-4.26157074554012	0.220491929486758	-0.00425087754612285	-0.87153716815548	0.397629987782306	0.662596382086947	-9.96408780771275
ENSEMBL	transcript	ENSG00000264330.1	miRNA	MIR5186	3	ENST00000577504.1	miRNA	MIR5186-201	0.0212846480492794	-0.0162214719239702	-0.8559822704193	0.392419490563859	0.503883411908326	-7.1805336264943	0	0	0	1	1	-10.3597524836655
HAVANA	transcript	ENSG00000241151.1	lincRNA	RP11-454C18.1	1	ENST00000492731.1	lincRNA	RP11-454C18.1-001	0.00446766201380852	0.00493170270844703	2.30262439150301	0.0217116531608471	0.038990663469493	-4.91129182853298	0.0226316867993892	0.000377438877361557	0.710614035484012	0.488571031055443	0.753953499650961	-10.0944786058941
HAVANA	transcript	ENSG00000197953.5	protein_coding	AADACL2	2	ENST00000445270.1	nonsense_mediated_decay	AADACL2-002	0.114113552123921	0.0497377379062805	7.91168949376094	1.657418750149e-14	1.12958409756711e-13	21.9073992294558	0.00882754621398177	4.7651845946314e-05	0.299605806196917	0.768720001934449	0.980380371114907	-10.3119305017424
HAVANA	transcript	ENSG00000197953.5	protein_coding	AADACL2	2	ENST00000356517.3	protein_coding	AADACL2-001	0.000177037619896348	0.000178624401427186	0.301228229287254	0.763366271039985	0.841762761099525	-7.50101743504177	0.00725482876692891	-5.34584687860741e-06	-0.0190002600341096	0.985099290226555	1	-10.3595595630835
HAVANA	transcript	ENSG00000242908.6	antisense	AADACL2-AS1	2	ENST00000483843.6	antisense	AADACL2-AS1-001	0.0527314040161273	0.00360719560703648	0.298643786067524	0.765336498660647	0.843409803560651	-7.50179189715912	0.0404909311976345	0.00163933843300367	1.46188313253187	0.165058185687527	0.385826479765895	-9.29423942834583
HAVANA	transcript	ENSG00000242908.6	antisense	AADACL2-AS1	2	ENST00000475855.1	antisense	AADACL2-AS1-002	0.243839790676859	0.0730533782244055	2.71690926978977	0.00681897456856611	0.0133354478112835	-3.88539809651165	0.299341956581603	0.0015029887689763	0.521138971808942	0.610119517289348	0.865524689577194	-10.2159569597441
HAVANA	transcript	ENSG00000242097.1	processed_pseudogene	RP11-64D22.1	2	ENST00000489539.1	processed_pseudogene	RP11-64D22.1-001	0.137288561828107	0.0292037918470087	3.5119749759026	0.000485275824971947	0.00111204560402071	-1.45918579840425	0.00205941508958873	0.000141217034714656	1.33840065508057	0.201328825768907	0.440756409593248	-9.45703181279389
HAVANA	transcript	ENSG00000240602.7	transcribed_unprocessed_pseudogene	AADACP1	1	ENST00000471766.1	processed_transcript	AADACP1-002	0.0096892128651594	0.00162116474400447	0.478455305671744	0.632536279346137	0.73253996640862	-7.43199950886892	0.00250460387974787	-0.000133578873586553	-1.07162294547651	0.301362860070222	0.556063887305908	-9.76910256953029
HAVANA	transcript	ENSG00000240602.7	transcribed_unprocessed_pseudogene	AADACP1	2	ENST00000483636.5	processed_transcript	AADACP1-001	0.013403879424903	0.00231497157567688	0.62634733394545	0.531374299746138	0.641175596097813	-7.35041436817029	0.0130398835430883	-0.000288128545370975	-1.01574298257678	0.326364106365283	0.584218335596309	-9.82708702631322
HAVANA	transcript	ENSG00000240602.7	transcribed_unprocessed_pseudogene	AADACP1	2	ENST00000561502.5	transcribed_unprocessed_pseudogene	AADACP1-007	0.001359821218195	-2.89405316535422e-05	-0.0321063254763331	0.974400129961046	0.997052807549358	-7.5458344088908	0.0108758196157874	0.000258486491212613	0.66642319819331	0.515581007680929	0.778935479281519	-10.1259698111588
HAVANA	transcript	ENSG00000240602.7	transcribed_unprocessed_pseudogene	AADACP1	1	ENST00000463420.1	processed_transcript	AADACP1-003	0.00971024518572618	0.00728132926281357	2.09021861897844	0.0371050275001687	0.0636490742959774	-5.37298643497589	0.0220253553005323	0.000373844415400392	0.761229373015382	0.458694474497653	0.725197186145321	-10.0560989181321
HAVANA	transcript	ENSG00000240602.7	transcribed_unprocessed_pseudogene	AADACP1	2	ENST00000496128.1	processed_transcript	AADACP1-006	0.0104868864883314	-0.000947448063019843	-0.105570122899549	0.915965964109619	0.955867157841484	-7.5407810401288	0	0	0	1	1	-10.3597524836655
HAVANA	transcript	ENSG00000240602.7	transcribed_unprocessed_pseudogene	AADACP1	2	ENST00000462937.1	processed_transcript	AADACP1-004	0.0049217710363582	-0.00263671681947534	-0.805077781257835	0.42115922158413	0.533367342111141	-7.22272182875444	0	0	0	1	1	-10.3597524836655
HAVANA	transcript	ENSG00000250271.2	transcribed_unprocessed_pseudogene	RP11-64D22.5	2	ENST00000637380.1	transcribed_unprocessed_pseudogene	RP11-64D22.5-002	0.00904774460820015	0.0144290493267649	2.65674684844117	0.00814326330508002	0.0157375803740795	-4.04461034362271	0.0327300774372835	-0.000125128248980887	-0.114444016968832	0.910451895736248	1	-10.3527563929082
HAVANA	transcript	ENSG00000250271.2	transcribed_unprocessed_pseudogene	RP11-64D22.5	2	ENST00000485020.1	processed_transcript	RP11-64D22.5-001	0.00473087912067839	0.00387188332332008	1.1979612706154	0.231502261814767	0.32439876810193	-6.83035152985173	0	0	0	1	1	-10.3597524836655
HAVANA	transcript	ENSG00000114771.13	protein_coding	AADAC	2	ENST00000232892.11	protein_coding	AADAC-001	0.00112757675316022	9.99238940679683e-05	0.140473912825206	0.888342394542456	0.935875080038887	-7.53649036917923	0.0115708739396364	4.05620173858324e-05	0.172385251977485	0.865512244663333	1	-10.3438881638771
HAVANA	transcript	ENSG00000114771.13	protein_coding	AADAC	2	ENST00000488869.1	protein_coding	AADAC-002	0.00123213049455426	-0.00107053792528897	-1.25724763523804	0.209253620125129	0.297601849308149	-6.75784465480055	0.0197626889569242	5.08801524045593e-05	0.105763689666429	0.917215802354963	1	-10.3537770287358
HAVANA	transcript	ENSG00000198829.6	protein_coding	SUCNR1	2	ENST00000362032.6	protein_coding	SUCNR1-001	0.102741414084968	-0.0886244826356015	-7.02702463815142	6.97838285989924e-12	3.64696065827627e-11	15.9735500748943	0.197044938138384	0.00106238356058002	1.47461570393862	0.161647267345331	0.380597946683691	-9.27683969931678
HAVANA	transcript	ENSG00000239941.1	lincRNA	RP11-246A10.1	2	ENST00000482382.1	lincRNA	RP11-246A10.1-001	0.879578962878865	0.228391028869393	6.07934687924793	2.4042702603394e-09	9.71950200445652e-09	10.2641702413322	0.0351905421067567	0.000988037479632937	1.25174561105056	0.230434863235837	0.480797931600473	-9.56455624798986
HAVANA	transcript	ENSG00000152601.17	protein_coding	MBNL1	2	ENST00000477171.1	processed_transcript	MBNL1-018	0.23370891708185	0.0887447517644417	4.56574149475658	6.28027872171245e-06	1.78036394426033e-05	2.65625601487253	0.0712750812288635	-8.69697350855895e-05	-0.083708582291811	0.934430241577033	1	-10.3560087911883
ENSEMBL	transcript	ENSG00000152601.17	protein_coding	MBNL1	3	ENST00000282486.10	protein_coding	MBNL1-201	0.000493750871258831	0.00198660287903972	1.7114679202632	0.0876177809746676	0.138663446707339	-6.08715727394942	0	0	0	1	1	-10.3597524836655
ENSEMBL	transcript	ENSG00000152601.17	protein_coding	MBNL1	3	ENST00000282488.11	protein_coding	MBNL1-202	0.0965446876512822	0.01807998400846	1.19331681307919	0.233313834641856	0.326568531058199	-6.83588464020649	0.789245026276561	-0.00555518175448647	-2.0790302055631	0.0557672001392754	0.187865229471789	-8.33756401661799
HAVANA	transcript	ENSG00000152601.17	protein_coding	MBNL1	2	ENST00000355460.6	protein_coding	MBNL1-001	0.582592654447989	0.0237862811006433	0.813814122755067	0.416140611353412	0.528238730834095	-7.21566470363457	0.0891616378168338	-0.00198973031172942	-1.38503731050023	0.186934066425427	0.419711217616418	-9.39683866615108
HAVANA	transcript	ENSG00000152601.17	protein_coding	MBNL1	1	ENST00000461436.1	processed_transcript	MBNL1-002	1.80253875370824	0.568733011019727	11.1731470139508	5.13711237606155e-26	1.19028554013774e-24	48.0896859834588	1.80321922240649	0.00193094092616753	0.868064873647057	0.399466196367834	0.664625515022017	-9.96715606805075
HAVANA	transcript	ENSG00000152601.17	protein_coding	MBNL1	2	ENST00000495875.6	protein_coding	MBNL1-015	0.609969665085414	0.33892589237992	7.90899969285888	1.68953675931487e-14	1.15067510982316e-13	21.8885185378763	0.476370334548489	0.000592611251724279	0.113332115703697	0.911317925028324	1	-10.3528916163167
HAVANA	transcript	ENSG00000152601.17	protein_coding	MBNL1	2	ENST00000493459.5	protein_coding	MBNL1-003	0.467842312360505	0.193428923130009	6.43125803661578	2.9726768810191e-10	1.31748009194691e-09	12.3030000411173	0.203775684183945	0.0017732462246279	0.846032843306562	0.411248224729143	0.676753807619467	-9.98636656631392
HAVANA	transcript	ENSG00000152601.17	protein_coding	MBNL1	2	ENST00000324210.9	protein_coding	MBNL1-004	1.91323617771914	0.533615071529692	9.11742326039659	1.89491584902084e-18	1.93649713635395e-17	30.8535531190398	2.9367884014737	0.00541734778535969	1.80521335499782	0.0917954501308179	0.267524403043697	-8.788484816893
HAVANA	transcript	ENSG00000152601.17	protein_coding	MBNL1	2	ENST00000459747.1	protein_coding	MBNL1-016	0.991288274980719	0.475295371100521	11.3406098940934	1.13011015802547e-26	2.80121866526444e-25	49.5900900822423	0.571362782056548	0.002124712576977	0.625209246231176	0.54152681104999	0.802626168574101	-10.1536231946715
HAVANA	transcript	ENSG00000152601.17	protein_coding	MBNL1	2	ENST00000460591.5	protein_coding	MBNL1-017	0.349677583748056	0.119275268923128	5.01637880301866	7.33891060338752e-07	2.29820485119839e-06	4.71814776133679	0.385252873131413	-0.00221114763559843	-0.976641703350007	0.344723925549346	0.604668974792949	-9.86605720350296
HAVANA	transcript	ENSG00000152601.17	protein_coding	MBNL1	2	ENST00000466565.1	processed_transcript	MBNL1-005	1.81555340661379	0.319180718812798	5.92877217734544	5.71103024345938e-09	2.22155559311011e-08	9.42195836695099	2.58059342231719	-0.00188296483483478	-0.586106895401549	0.566795540203552	0.826309018037948	-10.1783113656156
HAVANA	transcript	ENSG00000152601.17	protein_coding	MBNL1	2	ENST00000498502.5	protein_coding	MBNL1-007	0.244108916057864	0.26313150737281	8.89665298472229	1.06914360092894e-17	1.01224421958396e-16	29.1458003074585	0.900022947768344	0.0127492041212475	3.35745067392247	0.00448537747815886	0.029562106393376	-5.90053518670144
ENSEMBL	transcript	ENSG00000152601.17	protein_coding	MBNL1	3	ENST00000545754.5	protein_coding	MBNL1-205	0.268755188103872	0.102750006154903	2.4301440548641	0.0154453064863215	0.0284884190341877	-4.61311776392203	1.03623785809678	0.010083077238275	1.88793959436824	0.0791640009271645	0.241440557302081	-8.65625169468093
ENSEMBL	transcript	ENSG00000152601.17	protein_coding	MBNL1	3	ENST00000357472.7	protein_coding	MBNL1-204	0.0995862731377248	0.0108904859583702	0.462963367983184	0.643592981498373	0.741993920308342	-7.43928314036724	0.13902600150613	-0.00361947606823146	-1.91665256896731	0.0751587498885941	0.232720267804198	-8.60951192066235
ENSEMBL	transcript	ENSG00000152601.17	protein_coding	MBNL1	3	ENST00000324196.9	protein_coding	MBNL1-203	0.0933219037387952	0.127649706777456	10.0340420585089	1.06003862042042e-21	1.53619967921908e-20	38.2541182557701	0.274312741189898	0.0035015250650568	1.18761626830141	0.254032449171216	0.502695997202476	-9.64038786002842
HAVANA	transcript	ENSG00000152601.17	protein_coding	MBNL1	2	ENST00000485910.5	protein_coding	MBNL1-008	0.00120682062038267	0.000464885741820431	0.189042886657457	0.850136266599781	0.907761501665115	-7.52849450309025	0	0	0	1	1	-10.3597524836655
HAVANA	transcript	ENSG00000152601.17	protein_coding	MBNL1	2	ENST00000463374.5	protein_coding	MBNL1-006	1.40809421378563	0.598306930429443	12.5457908748458	1.45511319654556e-31	6.33088651390956e-30	60.7561770373963	2.48344230928279	0.01377878660704	2.75055496358312	0.0152086383879745	0.0733196188101437	-7.1049154281551
HAVANA	transcript	ENSG00000152601.17	protein_coding	MBNL1	2	ENST00000465907.6	protein_coding	MBNL1-009	0.509594883878903	0.222412564116998	3.63739210209266	0.000304137590264816	0.000714224676403064	-1.02243421572249	0.0921420866932195	-0.00346170787919386	-1.21696167123019	0.243012119546358	0.493714533863312	-9.60609064603407
HAVANA	transcript	ENSG00000152601.17	protein_coding	MBNL1	2	ENST00000492948.5	protein_coding	MBNL1-010	0.426704285955102	0.315675190322258	4.84946433390369	1.65785350437327e-06	5.00008331837003e-06	3.93383838275884	0.177404671339404	0.00135165463877641	0.232732201150563	0.819215045864553	1	-10.3308610036128
HAVANA	transcript	ENSG00000152601.17	protein_coding	MBNL1	2	ENST00000485509.5	protein_coding	MBNL1-011	0.0150500622307546	-0.00039926674197756	-0.0524516115603358	0.95818989569666	0.985921664298286	-7.54497486152088	0	0	0	1	1	-10.3597524836655
HAVANA	transcript	ENSG00000152601.17	protein_coding	MBNL1	2	ENST00000464596.5	protein_coding	MBNL1-013	0.433090315942454	0.343660887913971	4.73540463160818	2.85497209683483e-06	8.40338351101382e-06	3.41177659881519	1.40129305989202	-0.0166243450786734	-1.99006480250445	0.0657372684433084	0.211346931889797	-8.48812378498931
HAVANA	transcript	ENSG00000152601.17	protein_coding	MBNL1	2	ENST00000460166.1	processed_transcript	MBNL1-019	0.00965509613296704	0.0210272001511952	2.18429746377428	0.0294063164783202	0.0514698968766941	-5.17389538525085	0.0764984762494338	-0.00111062369663881	-0.517293147017744	0.612734508473829	0.867972434255999	-10.2180522792429
HAVANA	transcript	ENSG00000152601.17	protein_coding	MBNL1	2	ENST00000478535.1	protein_coding	MBNL1-012	0.0281027348125831	0.0121978325548331	1.14388872273949	0.253219645203222	0.350026815081596	-6.89344589281155	0.155007178185321	0.00708070061316043	3.29444179502781	0.00509513760565982	0.032539375174115	-6.0277123800309
HAVANA	transcript	ENSG00000152601.17	protein_coding	MBNL1	2	ENST00000497971.1	retained_intron	MBNL1-014	0.668484521477458	0.413956483087181	12.8230969225919	1.00330474436294e-32	4.96066391576057e-31	63.4100048521297	1.19838819512414	0.0101444142941312	3.50938257142802	0.00329849248727098	0.0234789747876413	-5.59272562513234
HAVANA	transcript	ENSG00000229619.3	antisense	MBNL1-AS1	2	ENST00000608395.1	antisense	MBNL1-AS1-001	0.285907749526132	0.0625736687877136	4.38001776720482	1.44771381194396e-05	3.95233073617378e-05	1.85832112453391	0.649930482441111	0.00351576983850424	2.61188036282963	0.0200178309879701	0.08990700513558	-7.37076118377114
HAVANA	transcript	ENSG00000229619.3	antisense	MBNL1-AS1	2	ENST00000445466.2	antisense	MBNL1-AS1-002	0.0282872719854535	-0.00681625894378986	-0.91449218631384	0.36090109907296	0.470614779392231	-7.12885790461536	0.047711214819873	-0.00178355370914084	-2.83582757269353	0.0128301939912238	0.0646190715393179	-6.93927746050119
HAVANA	transcript	ENSG00000221962.4	processed_pseudogene	TMEM14EP	2	ENST00000408960.4	processed_pseudogene	TMEM14EP-001	0.0189527643523275	0.0207373591673658	2.37777949174262	0.0177939360435161	0.0324697885622633	-4.73746046352206	0.285476257215503	0.00176246262418646	0.260418476689276	0.798194461311252	1	-10.3235950886287
ENSEMBL	transcript	ENSG00000201217.1	misc_RNA	Y_RNA	3	ENST00000364347.1	misc_RNA	Y_RNA.229-201	3.11459378006779	1.00249629877987	8.95458800760564	6.80900589726933e-18	6.5775633166845e-17	29.5910352740305	3.00957173231072	0.00829050063397855	0.966956776305327	0.349382103458098	0.609655088954935	-9.87550270923287
HAVANA	transcript	ENSG00000243305.1	antisense	RP11-362A9.3	2	ENST00000463255.1	antisense	RP11-362A9.3-001	0.00295929805964699	0.00250389071863501	1.23847845510456	0.216122514748445	0.306012718868022	-6.78117574753497	0.0509502839075936	-0.000592259679744141	-0.437135555465026	0.668438493068016	0.900178382522645	-10.258301198475
HAVANA	transcript	ENSG00000244545.1	lincRNA	RP11-788A4.1	2	ENST00000496084.1	lincRNA	RP11-788A4.1-001	0.128026028362534	0.0149730120933151	0.930762662872268	0.352427584201761	0.461554848567286	-7.11388294424476	0.0411132357343377	-0.00138596225688461	-1.9988430793951	0.0646856635660003	0.208909680053564	-8.47343253446671
HAVANA	transcript	ENSG00000242561.1	processed_pseudogene	ATP5LP5	1	ENST00000483050.1	processed_pseudogene	ATP5LP5-001	0.000748658117156542	0.00195881015226817	1.08389444601329	0.278936383820792	0.379897148121364	-6.96005766179465	0.0984307197916037	-0.0014891816291558	-0.779592822567739	0.448140550038351	0.714608122106569	-10.0415715939824
HAVANA	transcript	ENSG00000169860.6	protein_coding	P2RY1	2	ENST00000305097.5	protein_coding	P2RY1-001	1.13139176896391	0.00389588260804	0.080834085243715	0.935606394423114	0.970024747755229	-7.54308476919512	1.71055243632063	0.00245461723392982	1.15789924389978	0.265580195593593	0.514864377987123	-9.67441565885934
HAVANA	transcript	ENSG00000241810.1	processed_pseudogene	HMGN2P13	2	ENST00000476476.1	processed_pseudogene	HMGN2P13-001	0.0108848187183081	0.0140775397278702	2.26522045160046	0.0239281627364407	0.0426247386656958	-4.99576936566954	0.0527068693115471	0.00175884164209333	1.05612496769267	0.308151677394983	0.563997793199638	-9.78545148442883
HAVANA	transcript	ENSG00000241671.1	processed_pseudogene	RP11-529G21.3	1	ENST00000477323.1	processed_pseudogene	RP11-529G21.3-001	0.00285157295278987	0.00314329309307809	1.40117210257736	0.161785830980684	0.238298254923921	-6.5673583282391	0.00520542473252741	-0.000118981136743484	-0.487949500606736	0.632864780109933	0.872448606083308	-10.2335461290324
HAVANA	transcript	ENSG00000244268.1	antisense	RP11-529G21.2	2	ENST00000487827.1	antisense	RP11-529G21.2-001	0.413901415204291	0.278335303092689	8.3187622547683	8.58716384683791e-16	6.67291147492047e-15	24.8214864619632	0.245203913654926	0.00218542415679118	0.643081224735969	0.530187657564427	0.792515020487448	-10.1418362774242
HAVANA	transcript	ENSG00000181467.4	protein_coding	RAP2B	2	ENST00000323534.4	protein_coding	RAP2B-001	1.2000323616023	0.314932195931979	8.34003441476602	7.33449528950216e-16	5.73761931296733e-15	24.9768209933098	2.09333049115446	0.00690589898410966	2.89799414694255	0.0113291492069754	0.0589351725276635	-6.81760520900406
ENSEMBL	transcript	ENSG00000265813.2	misc_RNA	RN7SL300P	3	ENST00000582522.2	misc_RNA	RN7SL300P-201	1.12613922780563	0.10596427324647	1.91352658288923	0.0562540228211051	0.092941182157096	-5.72360712811984	0.779921176416327	0.000111669114859607	0.0392687278321585	0.969210481885668	1	-10.3589284679533
HAVANA	transcript	ENSG00000241220.1	lincRNA	RP11-292E2.1	1	ENST00000498457.1	lincRNA	RP11-292E2.1-001	0.0546961302361939	0.0700977276999557	6.30179901226368	6.48507263637601e-10	2.78098737893912e-09	11.5415933563322	0.0508388384169498	0.000912254038736703	1.06469441318596	0.304384154234778	0.559525883510394	-9.77643670214708
HAVANA	transcript	ENSG00000241912.1	lincRNA	RP11-292E2.2	1	ENST00000462300.1	lincRNA	RP11-292E2.2-001	0.371956838148375	0.188641856612031	5.44095988675962	8.32779052902008e-08	2.87377165733798e-07	6.82052945765682	0.161679438341964	0.00273851299501069	1.3355531138605	0.202235981668505	0.4419838208226	-9.4606551722378
HAVANA	transcript	ENSG00000238755.3	processed_transcript	RP11-23D24.2	2	ENST00000492569.1	lincRNA	RP11-23D24.2-003	0.151807835590737	0.0645411885162477	6.55843607649952	1.36449349656593e-10	6.25483334838677e-10	13.0637278961949	0.113273875706291	0.000954859780194701	1.34793928824009	0.198313940740957	0.436393304408833	-9.4448505392477
HAVANA	transcript	ENSG00000238755.3	processed_transcript	RP11-23D24.2	2	ENST00000493214.2	antisense	RP11-23D24.2-001	0.0892795325528314	0.0296206553800971	2.87490512659638	0.00421455154447548	0.00851545494680965	-3.45082811229864	0.0504673370040553	0.00144316449349458	2.10601862075143	0.0530294371700421	0.181177761562695	-8.29118007901922
HAVANA	transcript	ENSG00000238755.3	processed_transcript	RP11-23D24.2	2	ENST00000488210.1	antisense	RP11-23D24.2-002	0.131481244632105	0.0875010641642512	6.07886260005189	2.41103779811555e-09	9.74605817322873e-09	10.261432296709	0.125018871715394	0.00133580777267265	1.06219074403473	0.305481371182292	0.560833038156356	-9.77907693123724
HAVANA	transcript	ENSG00000243012.1	lincRNA	RP11-292E2.4	1	ENST00000462835.1	lincRNA	RP11-292E2.4-001	0.0185688385888202	0.00791956824128357	1.54423853594263	0.123166122129268	0.187568855716174	-6.35773535622253	0.0423066237056227	0.000359515878946206	0.466736065961919	0.647608517196472	0.883479904585922	-10.2442017031934
ENSEMBL	transcript	ENSG00000207323.1	snRNA	RNU6-901P	3	ENST00000384593.1	snRNA	RNU6-901P-201	0.198354879121415	0.138776266482649	2.25674857934148	0.0244567077181946	0.0434846421624236	-5.01471504131987	0	0	0	1	1	-10.3597524836655
HAVANA	transcript	ENSG00000237787.4	lincRNA	C3orf79	2	ENST00000623038.1	lincRNA	C3orf79-001	0.0128641609803176	-0.00208829436263843	-0.502003633461828	0.615886969426077	0.717947855046725	-7.42046942610576	0.0163261184031858	0.000330762897411264	0.616803399183306	0.546906019565238	0.807786905343194	-10.1590581742321
ENSEMBL	transcript	ENSG00000200162.1	misc_RNA	Y_RNA	3	ENST00000363292.1	misc_RNA	Y_RNA.116-201	0.00211699580165084	-0.00432146430379066	-0.578029096637354	0.563505902484401	0.670795317340614	-7.37946856896471	0	0	0	1	1	-10.3597524836655
HAVANA	transcript	ENSG00000243486.1	lincRNA	RP11-217E22.5	2	ENST00000463297.1	lincRNA	RP11-217E22.5-001	0.0342749662670861	-0.000995241810227266	-0.140909086545028	0.887998775053931	0.935628484397194	-7.53642919100868	0.0156008215261701	-3.49828494462512e-05	-0.0570908513066054	0.955250335885219	1	-10.3580108804759
ENSEMBL	transcript	ENSG00000201398.1	snoRNA	U8	3	ENST00000364528.1	snoRNA	U8.5-201	0.14144440516073	0.143170106063114	3.40757195271715	0.000708557196555659	0.00158913490103555	-1.81163126122586	0	0	0	1	1	-10.3597524836655
HAVANA	transcript	ENSG00000240068.1	processed_pseudogene	RPL21P42	1	ENST00000488408.1	processed_pseudogene	RPL21P42-001	0.000689462974926682	-0.00119188275899844	-1.31609650525503	0.18874747084317	0.272383950143554	-6.6824323191248	0.123935517377798	-0.00045192067768434	-0.302354459736199	0.7666658346955	0.978775984843598	-10.311051774679
HAVANA	transcript	ENSG00000243069.7	processed_transcript	ARHGEF26-AS1	2	ENST00000491862.5	antisense	ARHGEF26-AS1-001	1.98033994961812	0.377854754260727	7.20356126761903	2.18380444995313e-12	1.20109244747422e-11	17.1125221531819	2.99859609662929	0.0174836879013098	5.44509740163465	7.56499537810561e-05	0.00153883458846879	-1.72426093833485
HAVANA	transcript	ENSG00000243069.7	processed_transcript	ARHGEF26-AS1	2	ENST00000467912.5	antisense	ARHGEF26-AS1-003	0.199015731273258	-0.0559277415629091	-1.91976004605189	0.0554595287003833	0.0917520141055096	-5.7117562233332	0.232273155245716	0.000923679530451435	0.254638734501641	0.802569943254765	1	-10.3251787095203
HAVANA	transcript	ENSG00000243069.7	processed_transcript	ARHGEF26-AS1	2	ENST00000480639.5	antisense	ARHGEF26-AS1-002	0.603747569038644	0.213025998925205	6.2200611675872	1.0542383503773e-09	4.42259584571426e-09	11.0676505152949	0.451736598602526	0.000295277511620118	0.107919733352622	0.915535124327235	1	-10.3535310190304
HAVANA	transcript	ENSG00000243069.7	processed_transcript	ARHGEF26-AS1	2	ENST00000479270.5	antisense	ARHGEF26-AS1-004	0.754361578338023	0.182379640931256	4.30352847724251	2.02473201900597e-05	5.43754010266446e-05	1.53860863632278	0.532866173665689	-0.00886669584392243	-2.13007769710256	0.0506939485348929	0.175367048732892	-8.2495627552545
HAVANA	transcript	ENSG00000243069.7	processed_transcript	ARHGEF26-AS1	2	ENST00000601822.6	antisense	ARHGEF26-AS1-006	0.322847474416458	0.225270818246318	7.5123542892099	2.71315952814161e-13	1.63904305867418e-12	19.1595233372601	0.389069048830478	0.00159061501811884	0.618493331733353	0.54582222372498	0.806702660489634	-10.1579711163982
HAVANA	transcript	ENSG00000243069.7	processed_transcript	ARHGEF26-AS1	2	ENST00000597231.1	antisense	ARHGEF26-AS1-005	0.136480558049986	0.130057049430817	5.59213482230138	3.70404859554102e-08	1.32537186107377e-07	7.60572678987182	0.0670314364345089	-0.000778284192731393	-0.440698083279261	0.665916082391293	0.898114145407727	-10.2566518354626
HAVANA	transcript	ENSG00000243069.7	processed_transcript	ARHGEF26-AS1	2	ENST00000611093.4	retained_intron	ARHGEF26-AS1-010	0.178200694498882	0.15023612789022	9.91919835828318	2.78008519095087e-21	3.84641762741236e-20	37.3005325332195	0.249972769866764	0.00119668158190492	0.95253192739528	0.356401652325529	0.617421665208487	-9.88941735788131
HAVANA	transcript	ENSG00000243069.7	processed_transcript	ARHGEF26-AS1	2	ENST00000608560.3	antisense	ARHGEF26-AS1-008	0.772227171475121	0.401151332381024	9.89478881020151	3.40922179711715e-21	4.67962204864859e-20	37.0987963911932	0.13002011651286	0.00087115650606804	0.542739944579443	0.595534658175565	0.852548634630883	-10.20391068595
HAVANA	transcript	ENSG00000243069.7	processed_transcript	ARHGEF26-AS1	2	ENST00000630930.2	antisense	ARHGEF26-AS1-011	0.569540088103904	0.28553035764051	7.76472733619303	4.69608247157095e-14	3.05885353322652e-13	20.8831508487998	0.60216639166834	0.00106867599294827	0.503161964257086	0.622389811652152	0.87045663260003	-10.2256227920522
HAVANA	transcript	ENSG00000243069.7	processed_transcript	ARHGEF26-AS1	2	ENST00000621011.2	antisense	ARHGEF26-AS1-009	0.467381355657115	0.279320649948023	9.49886540373558	8.90307556100909e-20	1.05094235491932e-18	33.8738428986139	0.412754792686368	0.00354553640632216	1.59318492991505	0.13262977155282	0.333728634834923	-9.10956738843311
HAVANA	transcript	ENSG00000243069.7	processed_transcript	ARHGEF26-AS1	2	ENST00000610221.1	retained_intron	ARHGEF26-AS1-007	0.24221288986184	0.184915630129744	9.319352369825	3.79456672315632e-19	4.1829242309954e-18	32.4416169210637	0.314117607296276	0.00111208658594595	0.509441309126457	0.618090351934491	0.87045663260003	-10.2222837271216
HAVANA	transcript	ENSG00000114790.12	protein_coding	ARHGEF26	2	ENST00000356448.8	protein_coding	ARHGEF26-001	0.919623268645763	0.41104581356342	8.47862162446452	2.60690493708053e-16	2.13773822596629e-15	25.9961106737261	1.36715981597054	0.00739174885556802	1.91053552481089	0.0759963972417657	0.234490140132225	-8.61950489900384
HAVANA	transcript	ENSG00000114790.12	protein_coding	ARHGEF26	2	ENST00000465093.5	protein_coding	ARHGEF26-002	0.156202867811117	0.182257538451827	5.6857346125544	2.22248307977342e-08	8.13331590641475e-08	8.10138443589148	0.777768608315547	-0.00572561531100193	-0.794629432497328	0.439613172610139	0.705978747904633	-10.0294391177368
HAVANA	transcript	ENSG00000114790.12	protein_coding	ARHGEF26	2	ENST00000496710.5	protein_coding	ARHGEF26-003	0.396619822032233	0.347598029094512	9.04214354235597	3.42975193929724e-18	3.41840586255858e-17	30.2678557434917	0.801864791884855	0.0209388574850083	3.6485615397438	0.00248985222232341	0.0190482373660773	-5.30976547990748
HAVANA	transcript	ENSG00000114790.12	protein_coding	ARHGEF26	2	ENST00000465817.1	protein_coding	ARHGEF26-004	0.00352889152929535	0.00903606909159662	2.16999177078683	0.0304797807215167	0.0531967981846332	-5.20472383245559	0.347205295876389	0.00698762564720039	1.29993079692923	0.213864458354466	0.458086429726688	-9.50547020710611
HAVANA	transcript	ENSG00000114790.12	protein_coding	ARHGEF26	2	ENST00000483068.1	retained_intron	ARHGEF26-005	1.07001253046778	0.393685180020651	7.53601796441611	2.30602814943674e-13	1.40275464533817e-12	19.3192225955625	0.918671232150807	-0.00463306496360115	-0.682198024189138	0.505841758151502	0.769919210975932	-10.114945830469
HAVANA	transcript	ENSG00000174953.13	protein_coding	DHX36	2	ENST00000496811.5	protein_coding	DHX36-001	1.45451545114548	0.312279302948776	7.06273298752556	5.52699013417523e-12	2.91787171914621e-11	16.202071420132	2.28624880587203	0.0098464828704535	3.2350753170025	0.00574501529960711	0.0355916272052549	-6.14721633475186
HAVANA	transcript	ENSG00000174953.13	protein_coding	DHX36	2	ENST00000308361.10	protein_coding	DHX36-002	1.04791253363539	0.188887227467229	3.38853215085483	0.000758418878882236	0.0016948294472364	-1.87481242891161	2.40632250861879	0.000771514998404259	0.190957855965727	0.851200569971955	1	-10.3402901164357
HAVANA	transcript	ENSG00000174953.13	protein_coding	DHX36	2	ENST00000495598.1	retained_intron	DHX36-010	0.800097002075731	0.186868217274753	3.04887893475743	0.00241924192309445	0.00505495032483621	-2.94486281640332	1.23740136111643	0.00587832698273342	0.65520872025109	0.522569735773442	0.785369866386114	-10.1336592861327
HAVANA	transcript	ENSG00000174953.13	protein_coding	DHX36	2	ENST00000329463.9	protein_coding	DHX36-003	0.427159121395613	-0.129458712175762	-2.33759751895032	0.0198035285993198	0.0358325938469412	-4.83107941985069	0.517231490650366	-0.010225924638747	-1.59028765466954	0.133282034571294	0.334842325934134	-9.11376463751384
HAVANA	transcript	ENSG00000174953.13	protein_coding	DHX36	2	ENST00000477549.1	retained_intron	DHX36-009	0.927447130209987	0.0142412407294479	0.356211906729569	0.721832821334838	0.808079897404559	-7.48296033144981	1.15520177726428	-0.00380683939586457	-0.747489361203338	0.466691151142529	0.73316653216254	-10.0667594404766
HAVANA	transcript	ENSG00000174953.13	protein_coding	DHX36	2	ENST00000479934.5	nonsense_mediated_decay	DHX36-013	0.289085497662728	0.245048566176059	5.76003354608061	1.47430157619952e-08	5.49240177180454e-08	8.49997235660334	1.02727358362487	0.0153388160539948	3.7397369616539	0.00207158324359635	0.0166099705424252	-5.12411458443355
HAVANA	transcript	ENSG00000174953.13	protein_coding	DHX36	1	ENST00000481941.5	protein_coding	DHX36-004	1.45669565992755	0.315929877360177	5.59724389000842	3.60285092298355e-08	1.29068977205574e-07	7.63259496655756	2.45207637718939	0.00846787514475884	1.89440741925165	0.0782453954534612	0.239507844158151	-8.64576028039198
HAVANA	transcript	ENSG00000174953.13	protein_coding	DHX36	2	ENST00000460695.1	retained_intron	DHX36-005	1.0507175530889	0.198603695058953	5.29683177257728	1.77221767424943e-07	5.91114367328098e-07	6.08973839381287	1.49628168981225	0.0108324838130223	5.11027433458076	0.000141201403540283	0.00236203025705919	-2.37176487432069
HAVANA	transcript	ENSG00000174953.13	protein_coding	DHX36	1	ENST00000469977.1	protein_coding	DHX36-008	0.415228855031651	0.199153538346369	5.68274793391165	2.25924849433712e-08	8.26278147363847e-08	8.08545682140516	0.00565681888976408	-0.000301697007454084	-1.18838764644924	0.253737919172359	0.502447222499344	-9.63949511239773
HAVANA	transcript	ENSG00000174953.13	protein_coding	DHX36	2	ENST00000481332.1	retained_intron	DHX36-012	0.597001392152925	0.24211844920312	4.89503901741467	1.33017574118764e-06	4.05394557827038e-06	4.14559852474892	0.661924909974821	-0.00234219577651406	-0.353192867992291	0.72901442789186	0.949277706095939	-10.2933733633067
HAVANA	transcript	ENSG00000174953.13	protein_coding	DHX36	2	ENST00000460875.1	retained_intron	DHX36-011	0.672718364537708	0.104003484983758	2.43256395015655	0.0153437152030393	0.0283140638696749	-4.60730763117728	1.1870521075324	0.0076410166007193	2.11428887191396	0.0522156352686099	0.179189641309055	-8.27690241942901
HAVANA	transcript	ENSG00000174953.13	protein_coding	DHX36	2	ENST00000462464.1	retained_intron	DHX36-007	1.25208318074798	0.0918245712160641	1.76048280493405	0.0789401289145168	0.126283377393927	-6.00264390618469	1.96471822713842	0.012663661504144	3.16060596907442	0.00667787232006956	0.0397680192448258	-6.2966127627945
HAVANA	transcript	ENSG00000174953.13	protein_coding	DHX36	2	ENST00000491011.1	retained_intron	DHX36-006	1.27363209693273	0.248378958232015	4.91533153842495	1.20527053137151e-06	3.68981910422273e-06	4.24046520843094	2.11301718893365	0.015433558187244	3.74495588940646	0.00204991071047383	0.0164796545997159	-5.11348411496183
ENSEMBL	transcript	ENSG00000271922.1	snoRNA	snoU13	3	ENST00000607291.1	snoRNA	snoU13.32-201	0.124792126210989	-0.084636243109076	-1.73955776908823	0.0825549032214677	0.131455854860564	-6.03901203892116	0.0790287666926242	-0.00421486755693996	-1.22296326602418	0.240804684380418	0.493554373740185	-9.59899215578028
HAVANA	transcript	ENSG00000279305.1	TEC	RP11-316N24.2	2	ENST00000623249.1	TEC	RP11-316N24.2-001	0.120602709056911	-0.0133977660725001	-1.55684607157911	0.120142655026436	0.18350503746274	-6.33829525465033	0.395556883887617	0.00266139667157527	1.61463332551583	0.127885596481992	0.327509168916363	-9.07832908782222
HAVANA	transcript	ENSG00000174948.5	protein_coding	GPR149	2	ENST00000389740.2	protein_coding	GPR149-001	0.175174566953612	0.0354711442648616	2.97729141112697	0.00304978472992353	0.00628224834237243	-3.15653253513572	0.513844000143793	0.00603992003522867	5.10718004962991	0.000142027726778059	0.00237014271596346	-2.37780791588745
HAVANA	transcript	ENSG00000240048.1	processed_pseudogene	DDX50P2	1	ENST00000463545.1	processed_pseudogene	DDX50P2-001	0.0840982893611842	0.0278425280418931	3.46997866692929	0.000565729612437006	0.0012852691101359	-1.60217586822842	0.194573271240645	0.00451973329371964	5.26321930783367	0.000105985337132004	0.00193620559218764	-2.07439106281095
HAVANA	transcript	ENSG00000243861.1	lincRNA	RP11-656A15.1	2	ENST00000498604.1	lincRNA	RP11-656A15.1-001	0.000169416369897762	0.000503106770219683	0.802288964519191	0.422768733641482	0.534974551808303	-7.22495860971676	0	0	0	1	1	-10.3597524836655
HAVANA	transcript	ENSG00000243154.1	processed_pseudogene	CTD-2501O3.2	1	ENST00000473622.1	processed_pseudogene	CTD-2501O3.2-001	5.29541891118494e-05	-0.000108550738656654	-0.394792706117948	0.693165004784287	0.784322908695016	-7.4684878355307	0	0	0	1	1	-10.3597524836655
HAVANA	transcript	ENSG00000242151.1	processed_pseudogene	DYNLL1P5	1	ENST00000467158.1	processed_pseudogene	DYNLL1P5-001	0.000224464166979279	-0.000415093286788267	-0.699953028654475	0.484283669475689	0.596185458758151	-7.30168163204795	0	0	0	1	1	-10.3597524836655
HAVANA	transcript	ENSG00000240601.1	processed_pseudogene	RPL9P15	1	ENST00000491096.1	processed_pseudogene	RPL9P15-001	0.000353891797659619	0.000771707752108237	1.1482546401997	0.251415039582735	0.347938732769867	-6.8884590826847	0	0	0	1	1	-10.3597524836655
HAVANA	transcript	ENSG00000243969.1	lincRNA	RP11-439C8.1	2	ENST00000478814.1	lincRNA	RP11-439C8.1-001	0.00209966357235747	-0.0026303790746263	-1.15867877138149	0.247142786574929	0.34293226371218	-6.87647608149404	0	0	0	1	1	-10.3597524836655
HAVANA	transcript	ENSG00000243953.1	lincRNA	RP11-439C8.2	2	ENST00000486545.1	lincRNA	RP11-439C8.2-001	0.00174709752437394	-0.0033377361456955	-2.51737119385611	0.0121363786977586	0.0227885405543159	-4.40012315115441	0	0	0	1	1	-10.3597524836655
HAVANA	transcript	ENSG00000196549.10	protein_coding	MME	2	ENST00000492661.5	protein_coding	MME-007	0.00142707224762021	0.00291368471110862	1.7791839068597	0.0758198091402703	0.121755731961287	-5.96977761805503	0	0	0	1	1	-10.3597524836655
HAVANA	transcript	ENSG00000196549.10	protein_coding	MME	2	ENST00000491597.5	retained_intron	MME-002	0.191465153497755	0.0709802366247503	4.89909106231401	1.30427636728308e-06	3.97896353584123e-06	4.16451320239231	0.060596301876539	0.000634022561109962	0.931466350472668	0.36682829962067	0.628968354944139	-9.90940571540351
ENSEMBL	transcript	ENSG00000196549.10	protein_coding	MME	3	ENST00000625667.2	protein_coding	MME-203	0.00441484442272471	0.000399096941209939	0.0699682103102876	0.944247065234436	0.975995564281246	-7.54390346194524	0.0245420080628015	0.000186986728097535	0.16630222719643	0.870210592039119	1	-10.3449869855363
HAVANA	transcript	ENSG00000196549.10	protein_coding	MME	2	ENST00000460393.5	protein_coding	MME-001	0.0473491946830328	0.00920587870851514	0.965098354858654	0.334964241029427	0.442496725505132	-7.0814176148055	0.146792763159968	-0.00346669157427462	-2.58973551507773	0.020910701069508	0.0928409794930841	-7.41276703013173
HAVANA	transcript	ENSG00000196549.10	protein_coding	MME	2	ENST00000481828.5	protein_coding	MME-008	0.0379165219131392	0.0194288151108783	2.30638045968492	0.0214993041707162	0.0386407582408061	-4.90273383968104	0.0664161676227235	0.00116537801218545	1.01633374981504	0.326092196061752	0.583880071917332	-9.82648803729602
ENSEMBL	transcript	ENSG00000196549.10	protein_coding	MME	3	ENST00000616757.1	protein_coding	MME-202	0.0999663484791621	0.0372677901249578	2.54190543786647	0.0113271063375291	0.0213760338424811	-4.3388950431834	0.0424711434351763	-0.000140139398614003	-0.241802686458523	0.812311630364898	1	-10.3285696932875
HAVANA	transcript	ENSG00000196549.10	protein_coding	MME	2	ENST00000382989.7	protein_coding	MME-003	0.0619861514551716	0.0194121656733024	1.38570472534984	0.166457682919921	0.244274722227876	-6.58881152792838	0.0120587595772073	-0.000369514005531726	-1.18840864631304	0.253729904615552	0.502441481883767	-9.63947080172246
HAVANA	transcript	ENSG00000196549.10	protein_coding	MME	2	ENST00000462745.5	protein_coding	MME-004	0.0110232321569831	0.00173777387113564	0.426923260902331	0.669619836573568	0.764151701591398	-7.45530085573904	0.00578679123311628	-0.000236197924772386	-1.50371950456011	0.15407126517324	0.36864579578437	-9.23665050705058
HAVANA	transcript	ENSG00000196549.10	protein_coding	MME	2	ENST00000493237.5	protein_coding	MME-005	0.0382027144073167	-0.00147514081247028	-0.190689468858337	0.848846646294628	0.906808374418509	-7.52818212341537	0.0715621514139721	0.00126620691781696	0.797816211609119	0.43781922906781	0.704151284353257	-10.0268405249961
HAVANA	transcript	ENSG00000196549.10	protein_coding	MME	2	ENST00000360490.6	protein_coding	MME-006	0.0254119409871153	0.0150692219805585	1.97369727676485	0.0489688210885482	0.0819001573152627	-5.60762683443473	0.030019594991227	0.00115364060409054	1.24122543717864	0.234183737308397	0.48579227200079	-9.57721797414421
HAVANA	transcript	ENSG00000196549.10	protein_coding	MME	2	ENST00000491026.5	protein_coding	MME-009	0.0165404303033042	0.00646096728319599	1.427516537204	0.154058168086953	0.228404253852274	-6.53027485568526	0.035792269711731	-0.00102681379786169	-1.24127740196009	0.234165102841529	0.485772581318063	-9.57715564316637
HAVANA	transcript	ENSG00000196549.10	protein_coding	MME	2	ENST00000473730.5	protein_coding	MME-010	0.0217864488430564	0.0109442055817346	2.51779804366426	0.01212187063376	0.022763474595669	-4.39906284426352	0.0299735891576914	-6.8605626091479e-05	-0.132471743432922	0.896427810828401	1	-10.3503801163188
HAVANA	transcript	ENSG00000196549.10	protein_coding	MME	2	ENST00000497890.1	protein_coding	MME-011	0.0256310591837942	0.0277567367939535	3.0997280749514	0.00204666635948794	0.00431988488336585	-2.7915703727627	0.0169327294461169	-0.000903078903792902	-1.81294054449295	0.0905438880448578	0.265229052784906	-8.77629015779311
HAVANA	transcript	ENSG00000196549.10	protein_coding	MME	2	ENST00000462837.5	protein_coding	MME-012	0.0156892669945036	0.0109644230077887	1.80233634740951	0.0720973784607124	0.11633725566434	-5.92861334464089	0.0038024345836969	-0.000202796511130501	-1.14994482308537	0.268738090411037	0.518396341145033	-9.68340252410244
ENSEMBL	transcript	ENSG00000196549.10	protein_coding	MME	3	ENST00000615825.1	protein_coding	MME-201	0.051117924459305	0.0253191741106877	2.88934859787046	0.00402879431689968	0.00816179341023194	-3.40991527198798	0.137561833459925	0.00474045911037511	3.40508154275228	0.00407330099536622	0.0274890442808764	-5.80419384308282
HAVANA	transcript	ENSG00000196549.10	protein_coding	MME	1	ENST00000477669.1	processed_transcript	MME-013	0.0415118938323535	0.0203112793681589	2.63822954220186	0.00859500496955935	0.0165461489617928	-4.09291676420289	0.0730383556190064	-0.000513177782477112	-0.566772058072558	0.579517705559391	0.838088955803313	-10.1899571510978
HAVANA	transcript	ENSG00000196549.10	protein_coding	MME	2	ENST00000495577.1	retained_intron	MME-015	0.0845384180840078	0.0312929739548668	1.88423901500869	0.0601152073592887	0.0987144298799097	-5.77877941292834	0.117117143237762	-0.00210570928237397	-1.4778419944134	0.160792377487452	0.379289747933138	-9.27241306631094
HAVANA	transcript	ENSG00000196549.10	protein_coding	MME	2	ENST00000493888.1	retained_intron	MME-014	0.104546101917665	0.0442738597189625	2.36118453068306	0.0186010760453556	0.0338201069612236	-4.77631375473178	0.0935476711856678	-0.00113001992340115	-0.595025562477802	0.560977385478218	0.821136024683648	-10.1728138834455
HAVANA	transcript	ENSG00000240666.2	antisense	MME-AS1	1	ENST00000484721.2	antisense	MME-AS1-001	0.000574742573536597	3.95822818880494e-05	0.066593670347705	0.946931926517468	0.9779113833359	-7.54413370857031	0.0573806988695514	-0.000274804799155269	-0.464140716948233	0.649423046815666	0.884996971180304	-10.2454738200222
HAVANA	transcript	ENSG00000241336.1	lincRNA	LINC01487	2	ENST00000462531.1	lincRNA	LINC01487-001	0.000878204220507049	0.000354264588444009	0.384146470695669	0.701033954480316	0.791048179462379	-7.472629931689	0	0	0	1	1	-10.3597524836655
HAVANA	transcript	ENSG00000241336.1	lincRNA	LINC01487	2	ENST00000490497.1	lincRNA	LINC01487-002	0.000487939847547119	-0.000684437887802594	-0.946210956819814	0.344500143994315	0.452988910289408	-7.09942115690848	0	0	0	1	1	-10.3597524836655
HAVANA	transcript	ENSG00000240045.1	protein_coding	RP11-451G4.2	1	ENST00000489090.1	protein_coding	RP11-451G4.2-001	0.37298899835617	0.0771201528592329	3.63314594806612	0.000309056027719768	0.000725237399782774	-1.03745882117261	0.0323987155569321	0.00172114786402198	2.75549109888677	0.0150599708037191	0.0727779415174046	-7.09536948122671
HAVANA	transcript	ENSG00000242790.1	lincRNA	RP11-451G4.3	2	ENST00000470024.1	lincRNA	RP11-451G4.3-001	0.000142131224496112	0.000253351628179484	0.4694580627211	0.638947849356168	0.738068045607219	-7.43625877584532	0.00495876697568934	-0.000264467572036765	-1.17847957923651	0.25754107955831	0.50642466052121	-9.65092578157273
HAVANA	transcript	ENSG00000239443.1	processed_pseudogene	PABPC1P10	1	ENST00000464731.1	processed_pseudogene	PABPC1P10-001	0.00550333235514024	0.00582864869330347	1.91443300887984	0.0561379058868035	0.0927672826403747	-5.72188621326968	0.0098360799550261	-0.000224824684686311	-0.498980743476492	0.625260623927445	0.87045663260003	-10.2278239883584
HAVANA	transcript	ENSG00000114805.16	protein_coding	PLCH1	2	ENST00000494598.5	protein_coding	PLCH1-001	0.769746910506292	-0.078478805448105	-1.95246923518985	0.0514427299980523	0.0856846679161359	-5.64894803249939	1.36976740188682	-0.00533268019974122	-2.19588030487935	0.044784037002067	0.160470005848237	-8.13449056202598
HAVANA	transcript	ENSG00000114805.16	protein_coding	PLCH1	2	ENST00000460012.5	protein_coding	PLCH1-002	0.435678845330175	0.207168097860535	8.36094502134716	6.27957987588633e-16	4.94864248268688e-15	25.1298068176755	0.645679181160373	-0.000155232144227661	-0.0713409584039809	0.944098852608654	1	-10.3570331236118
HAVANA	transcript	ENSG00000114805.16	protein_coding	PLCH1	2	ENST00000447496.6	protein_coding	PLCH1-003	1.12629199868791	-0.00404809377108973	-0.0682857561189466	0.94558558683773	0.976922005119478	-7.54401967902456	2.63787541919087	0.0091767965000883	5.15251603123436	0.000130405917403229	0.00223258476580578	-2.28937293981106
HAVANA	transcript	ENSG00000114805.16	protein_coding	PLCH1	2	ENST00000340059.11	protein_coding	PLCH1-004	0.0180933029023258	0.024002024838973	1.92860914474709	0.0543477806790809	0.0900887670649955	-5.69486732119031	0.0754830964082032	5.75396721840156e-05	0.0271787310782184	0.978686863185772	1	-10.3593577427133
ENSEMBL	transcript	ENSG00000114805.16	protein_coding	PLCH1	3	ENST00000334686.6	protein_coding	PLCH1-201	0.00223379726573455	0.00407691011612833	0.728888242052809	0.466412862200971	0.578782121446837	-7.28104601653749	0.0116179954080135	-0.00061962642176072	-1.21463285130274	0.243872902077238	0.494207928672509	-9.6088374343961
HAVANA	transcript	ENSG00000114805.16	protein_coding	PLCH1	2	ENST00000469040.1	retained_intron	PLCH1-005	0.157843489323327	0.0666947347436609	3.37707393937881	0.000789981220774145	0.00176153392413226	-1.91267213404538	0.134297605485672	0.00427517021823713	2.42740554208602	0.0287249710213582	0.116499966088439	-7.71642965267935
HAVANA	transcript	ENSG00000248772.1	unprocessed_pseudogene	RP11-639F1.1	2	ENST00000513484.1	unprocessed_pseudogene	RP11-639F1.1-001	0.00211567417130363	-0.000679286365667862	-0.18201119165418	0.85564804877744	0.91182787536682	-7.52979803119198	0.153346987108416	0.0105152219731485	1.62823505149244	0.124953182652859	0.326762104409075	-9.05836842926904
HAVANA	transcript	ENSG00000243518.1	processed_pseudogene	RP11-639F1.2	1	ENST00000476543.1	processed_pseudogene	RP11-639F1.2-001	0.0274688319994641	0.00612052807458302	1.40343535485315	0.161110635362724	0.237424799992369	-6.56419939009171	0.0553284055997333	-9.35350877752071e-05	-0.146350448585876	0.885655399570781	1	-10.3483149295893
HAVANA	transcript	ENSG00000242152.1	processed_pseudogene	RP11-639F1.3	2	ENST00000487812.1	processed_pseudogene	RP11-639F1.3-001	0.0654836576373629	-0.0176075521092434	-2.14495323207958	0.0324399567544677	0.0563135403405277	-5.25820286520737	0.0925585863978636	0.000336645154322548	0.371458953918182	0.715655129523166	0.938739431697372	-10.286363138744
ENSEMBL	transcript	ENSG00000272096.2	misc_RNA	RN7SL715P	3	ENST00000606972.2	misc_RNA	RN7SL715P-201	0.197263401286105	-0.0135913797315957	-0.499190535995764	0.617865735389678	0.719627115667482	-7.42187591778972	0.329411674077512	-0.0041740092479327	-1.07595850162458	0.299483537064493	0.553895983622158	-9.7644925553271
HAVANA	transcript	ENSG00000239508.1	antisense	PLCH1-AS1	1	ENST00000475196.1	antisense	PLCH1-AS1-001	0.00204570463308483	0.000889112140679126	0.996686258372566	0.319401135650248	0.425352832644305	-7.05051578800115	0.342776621276251	0.00282151047232722	2.96511348236584	0.00990151691890372	0.0533207462173258	-6.68545483572321
HAVANA	transcript	ENSG00000242925.1	antisense	PLCH1-AS2	1	ENST00000472913.1	antisense	PLCH1-AS2-001	0.00262984084850327	-0.00713234506488701	-2.10204150101854	0.0360515171218002	0.0619983709663407	-5.34843950208001	0.33493113076628	-0.00220837942274656	-0.861478699182267	0.402964549265739	0.668210482084239	-9.97294552901363
HAVANA	transcript	ENSG00000239212.2	processed_pseudogene	RPL6P7	1	ENST00000488873.2	processed_pseudogene	RPL6P7-001	0.00204061880905119	0.000380567096738747	0.303366774022505	0.761737131074524	0.840445874068236	-7.50037154850592	1.08999903076721	0.00843969959861414	3.00214483107746	0.00919112132780214	0.0503932051403644	-6.61222323877505
HAVANA	transcript	ENSG00000214919.3	sense_intronic	RP11-674E16.4	2	ENST00000399242.3	sense_intronic	RP11-674E16.4-001	0.17942746987807	0.110323314867952	9.47366362166642	1.0925009593809e-19	1.27636911775227e-18	33.671626636187	0.200970669975311	0.00141622157711225	1.78220436246134	0.0956135681028911	0.274977998840467	-8.82460009651413
HAVANA	transcript	ENSG00000241307.1	processed_pseudogene	RP11-674E16.1	1	ENST00000469035.1	processed_pseudogene	RP11-674E16.1-001	0.00171214248248019	0.000305994994468211	0.176785671118679	0.859748659622683	0.914715632413119	-7.53073473723305	0.669255337954428	0.00068531254311116	0.260863430772297	0.797857902751615	1	-10.3234717135603
HAVANA	transcript	ENSG00000174928.15	protein_coding	C3orf33	2	ENST00000482061.6	nonsense_mediated_decay	C3orf33-002	0.640362928128388	0.316134165707771	8.73093906754962	3.84215697307751e-17	3.43050602916867e-16	27.8838934154075	0.138384434245949	0.00070273093908755	0.391676414226919	0.700980303919296	0.926774099578666	-10.2781999284472
HAVANA	transcript	ENSG00000174928.15	protein_coding	C3orf33	2	ENST00000340171.6	protein_coding	C3orf33-001	0.137428135513973	-0.0734385800976892	-2.33806774950353	0.0197789067666227	0.0357916694679315	-4.82999286562641	0.0837701203636367	0.00129404697320568	0.47444180680689	0.642234739984173	0.879229399060368	-10.2403841699134
ENSEMBL	transcript	ENSG00000174928.15	protein_coding	C3orf33	3	ENST00000534941.2	protein_coding	C3orf33-201	0.627864880884492	0.127739340371963	2.95305674432496	0.00329519352285558	0.00675891432852359	-3.22709023108325	1.93450347220097	0.00374881322393643	1.3249462235628	0.205644078496549	0.446624706922265	-9.47409878103588
HAVANA	transcript	ENSG00000174928.15	protein_coding	C3orf33	2	ENST00000465810.1	nonsense_mediated_decay	C3orf33-004	0.227946046902439	0.0866153021245674	3.37514362325445	0.000795417247373478	0.00177301137267298	-1.91903814352086	0.21538447865645	0.00834770615515749	1.96187114598445	0.0692208423955027	0.219415281715739	-8.53505687634367
HAVANA	transcript	ENSG00000174928.15	protein_coding	C3orf33	2	ENST00000486435.1	nonsense_mediated_decay	C3orf33-003	0.318684938137936	0.090089152781873	3.84640962594782	0.000135432944741097	0.000331938124457898	-0.262341138083819	0.201968621262845	0.00141927457402331	0.580107700184199	0.570727087798884	0.830014049240316	-10.1819647266683
HAVANA	transcript	ENSG00000169359.13	protein_coding	SLC33A1	2	ENST00000392845.7	protein_coding	SLC33A1-002	1.10823559691653	0.290014114011273	8.63466687475944	8.01515098514631e-17	6.92688178275482e-16	27.1587769271175	1.58785071305923	0.00761870961839661	3.01463718391633	0.00896297967003241	0.0494750836097964	-6.58747042994803
HAVANA	transcript	ENSG00000169359.13	protein_coding	SLC33A1	2	ENST00000359479.7	protein_coding	SLC33A1-001	1.33826874368283	0.341562455872088	7.31696870289472	1.02323754361243e-12	5.81992461974517e-12	17.8562776867294	2.0072849228896	-0.00400018149948051	-2.72720605479087	0.0159314037692484	0.0759061120479182	-7.14999590810915
HAVANA	transcript	ENSG00000169359.13	protein_coding	SLC33A1	1	ENST00000475842.5	protein_coding	SLC33A1-003	0.258076869874337	0.030348296427733	0.835974563852678	0.403570366044076	0.5154354901659	-7.19742301939906	0.706963546425031	0.0022260674451646	0.468419163370706	0.646433021070683	0.882511715917185	-10.2433730491509
HAVANA	transcript	ENSG00000169359.13	protein_coding	SLC33A1	1	ENST00000496772.1	protein_coding	SLC33A1-006	0.142755051414372	-0.0313681536532898	-1.66846686752734	0.0958520049732761	0.150207622896464	-6.15935915396912	0.105072601981994	-0.000326219666518956	-0.225254696938751	0.82491777372042	1	-10.332684521421
HAVANA	transcript	ENSG00000169359.13	protein_coding	SLC33A1	2	ENST00000468581.1	nonsense_mediated_decay	SLC33A1-005	0.708725711988956	0.175751160991878	3.78295032245989	0.000173832829826716	0.000420641032159051	-0.497350695737304	0.146631538823698	-0.00190770998329643	-0.654004346780879	0.523323477070253	0.786087686398214	-10.1344777820417
HAVANA	transcript	ENSG00000169359.13	protein_coding	SLC33A1	1	ENST00000460729.1	processed_transcript	SLC33A1-004	0.573279054714898	0.0742688123421393	2.21646220222307	0.0271112459440446	0.0477926550551115	-5.1038555969725	0.611564444509221	0.0064515298605982	2.06824223105287	0.0568975025090606	0.190474132106458	-8.35601440214666
HAVANA	transcript	ENSG00000163655.15	protein_coding	GMPS	2	ENST00000496455.6	protein_coding	GMPS-001	1.82925198051068	0.491352073581713	10.7033724144511	3.34558493896588e-24	6.34362948108668e-23	43.9530473701578	3.02493734624078	0.00540646072925554	1.88252817633793	0.0799400009028829	0.243103865273182	-8.66501280254187
HAVANA	transcript	ENSG00000163655.15	protein_coding	GMPS	2	ENST00000295920.7	protein_coding	GMPS-002	1.60604876342289	0.502115295027142	9.82912279877923	5.89236427855097e-21	7.8804755865332e-20	36.5577471484015	2.76981064951783	0.00410784111370461	1.61273105174795	0.128300389751268	0.327908820738481	-9.08111141717206
HAVANA	transcript	ENSG00000163655.15	protein_coding	GMPS	2	ENST00000476145.1	processed_transcript	GMPS-005	0.922489288208723	0.147536707983452	3.05575525570131	0.00236545493207552	0.0049499875995723	-2.92427584798023	0.381633555779934	0.00215152622968478	0.428227324391987	0.674763967223978	0.905205792484763	-10.2623683966142
HAVANA	transcript	ENSG00000240489.1	processed_pseudogene	SETP14	1	ENST00000497538.1	processed_pseudogene	SETP14-001	0.0480916897884386	0.047839484829698	6.22209096595223	1.04165869489802e-09	4.37206424316006e-09	11.0793559439255	0.267267052164397	0.00427216540622731	2.53910520582973	0.023098200175139	0.0998649553428846	-7.50830411029933
HAVANA	transcript	ENSG00000174930.4	unitary_pseudogene	VN2R1P	2	ENST00000449668.1	unitary_pseudogene	VN2R1P-001	0.0144318688005589	0.00867244695799212	3.57495428478725	0.000384444264913502	0.000891653236411146	-1.24168638822943	0.0139465147686964	-0.000120373531856631	-0.512029180660442	0.616322627881464	0.87045663260003	-10.2208959887885
HAVANA	transcript	ENSG00000169282.17	protein_coding	KCNAB1	2	ENST00000478609.5	retained_intron	KCNAB1-008	0.405913606248796	-0.0604604299700278	-2.09641290543287	0.0365498350621841	0.0627855300203344	-5.36014268242521	0.776161654191377	0.0051898899314173	1.66372848953235	0.117572723640579	0.316917069081983	-9.00573952269936
HAVANA	transcript	ENSG00000169282.17	protein_coding	KCNAB1	2	ENST00000477912.5	processed_transcript	KCNAB1-007	0.469656499964693	0.19240905860016	4.69133476122915	3.51190658188668e-06	1.02327554233685e-05	3.21310395431628	0.0202319915955811	-0.000739727531368708	-1.45670124973603	0.166463404356094	0.388073529719022	-9.30128863139931
HAVANA	transcript	ENSG00000169282.17	protein_coding	KCNAB1	2	ENST00000472028.5	protein_coding	KCNAB1-009	0.651906115058142	0.0228543899707298	0.413578771716524	0.679360766127216	0.77267778047233	-7.46090280886925	0.444753416554544	-0.00239016735946232	-0.672588427777732	0.511761869187213	0.775340366145961	-10.1216901826123
HAVANA	transcript	ENSG00000169282.17	protein_coding	KCNAB1	2	ENST00000490337.5	protein_coding	KCNAB1-002	0.317605309425516	0.105284568723853	3.13241149467266	0.00183587901289475	0.0038996150685015	-2.69175362514446	1.10441170694771	0.0155544955686181	2.62323725024035	0.0195742862314985	0.0884670908969057	-7.3491684943358
HAVANA	transcript	ENSG00000169282.17	protein_coding	KCNAB1	2	ENST00000389636.9	protein_coding	KCNAB1-003	0.00687994801200335	0.00843132099797768	1.82902161110773	0.0679945578127948	0.110342301794576	-5.880516269877	0	0	0	1	1	-10.3597524836655
HAVANA	transcript	ENSG00000169282.17	protein_coding	KCNAB1	2	ENST00000471742.5	protein_coding	KCNAB1-004	0.312925284667373	0.0618304638687241	1.60952977214351	0.108134597949251	0.167192004344392	-6.25536675526447	0.672544522882453	0.00328447741833101	0.671420280399178	0.512484238952291	0.776078716379454	-10.1225039031866
HAVANA	transcript	ENSG00000169282.17	protein_coding	KCNAB1	2	ENST00000475456.5	protein_coding	KCNAB1-010	0.269907777744971	0.024824911442884	0.715155246059617	0.474848448971146	0.587080464606439	-7.29094391320532	0.111763553243252	-0.00247141353866071	-1.16053318320944	0.264540773975398	0.51365906767139	-9.67142849773426
ENSEMBL	transcript	ENSG00000169282.17	protein_coding	KCNAB1	3	ENST00000618897.4	protein_coding	KCNAB1-201	0.24064186015826	-0.0144642543856117	-0.936416904749894	0.349512719001942	0.458469085936292	-7.10861729654569	1.5667941264095	0.00737460112271602	2.24173963957587	0.041051684785336	0.150846646137448	-8.05325685870699
HAVANA	transcript	ENSG00000169282.17	protein_coding	KCNAB1	2	ENST00000302490.12	protein_coding	KCNAB1-001	1.82079411344515	-0.0469353290090332	-0.905650911097121	0.365558859015968	0.475588949986282	-7.13688483759227	3.24162363645201	-0.000553259445261391	-0.281263143990153	0.782473441451667	0.99076651986517	-10.3175914546276
HAVANA	transcript	ENSG00000169282.17	protein_coding	KCNAB1	2	ENST00000389634.5	protein_coding	KCNAB1-006	0.217894840564645	0.185388360163074	3.84559007446173	0.000135873259438311	0.000332959149441667	-0.265399680474697	0.249074510546018	-0.0111439459078196	-2.7681200559446	0.0146860106904456	0.0714841250283571	-7.07092211275739
HAVANA	transcript	ENSG00000169282.17	protein_coding	KCNAB1	2	ENST00000489036.5	nonsense_mediated_decay	KCNAB1-011	0.745215463183385	0.113667965236513	2.39473049856927	0.0170014195721402	0.0311445623820286	-4.69749899004141	0.614367528215231	-0.00682145804212973	-1.43807787558724	0.171595939305631	0.39610936081083	-9.32646858400694
HAVANA	transcript	ENSG00000169282.17	protein_coding	KCNAB1	2	ENST00000476362.5	processed_transcript	KCNAB1-012	0.604011203384501	0.031279543835653	0.807890365328308	0.419539651176838	0.531690258257176	-7.22045814442153	0.87141812148322	0.00681510126443066	1.89852650099503	0.0776653821155984	0.238240300009743	-8.63906745244329
HAVANA	transcript	ENSG00000169282.17	protein_coding	KCNAB1	2	ENST00000461717.5	processed_transcript	KCNAB1-013	0.774743345846819	0.0577600315393955	1.22037956626328	0.222898909254439	0.314129020691332	-6.80334331625644	0.420673896334453	-0.00527190249715516	-1.42718478032657	0.174658276690803	0.400717666901855	-9.34108394750815
HAVANA	transcript	ENSG00000169282.17	protein_coding	KCNAB1	2	ENST00000497291.5	processed_transcript	KCNAB1-005	0.659223391841166	0.0902097217320105	1.99135221981016	0.0469883322428257	0.0788826370498679	-5.5729257836242	1.15364543511075	-0.0151011436705002	-3.15563834805518	0.00674519524696619	0.0400475326096701	-6.30655639301821
HAVANA	transcript	ENSG00000169282.17	protein_coding	KCNAB1	2	ENST00000496923.1	processed_transcript	KCNAB1-014	0.540884148206966	0.182623401429584	5.50111842802867	6.04602637588027e-08	2.11562458446181e-07	7.13071033115011	0.687493695077797	0.00784983221564687	2.26502783304134	0.0392696578505521	0.1460192895729	-8.01169189161318
HAVANA	transcript	ENSG00000242017.1	processed_pseudogene	ALG1L15P	1	ENST00000482834.1	processed_pseudogene	ALG1L15P-001	0.000684221797047128	0.000912791741537974	1.07038154842352	0.284966401662597	0.386768947025192	-6.97456838601258	0.15864119017769	0.00453278592878299	2.9302284872744	0.0106199655833341	0.05613251021738	-6.75423648921852
HAVANA	transcript	ENSG00000242537.1	processed_pseudogene	MRE11B	1	ENST00000464884.1	processed_pseudogene	MRE11B-001	0.00019158481902385	-7.96257584826523e-05	-0.299169234646305	0.76493580372555	0.843095936150189	-7.50163497989974	0.0272413646320499	0.000140126265215796	0.410793393973421	0.687216749240384	0.915705395575743	-10.2700917023557
HAVANA	transcript	ENSG00000227709.4	processed_pseudogene	RP11-118D22.3	1	ENST00000490318.1	processed_pseudogene	RP11-118D22.3-001	0.000448627528967941	-0.000589934948636905	-1.12735945982837	0.260133733025943	0.358102484622312	-6.91215462521641	0.272508480930649	0.00211286334533672	1.14231793187928	0.271792649101917	0.521997285950297	-9.69197085018032
HAVANA	transcript	ENSG00000240596.1	antisense	KCNAB1-AS2	2	ENST00000473876.1	antisense	KCNAB1-AS2-001	0.0023726891859864	-0.000250055580335163	-0.139818883497037	0.888859654875778	0.936261310350591	-7.53658209862874	0.305586023937508	0.000369093564600436	0.248145854798612	0.807493468856485	1	-10.3269157080055
HAVANA	transcript	ENSG00000242370.1	antisense	KCNAB1-AS1	2	ENST00000467794.1	antisense	KCNAB1-AS1-001	0.00950736194251512	0.011336891610696	2.71251654311021	0.00690865468533728	0.0134992719711765	-3.89714004713573	0.958433821783511	0.0104071126257489	4.07181704578046	0.00106407518243235	0.0101512700056649	-4.44798017105493
HAVANA	transcript	ENSG00000272990.1	antisense	RP11-305K5.1	2	ENST00000609190.1	antisense	RP11-305K5.1-001	1.72989055042052	0.885970140755048	14.3792727317673	1.85389891936907e-39	2.14347378412609e-37	78.8048506381533	2.68968103851206	0.00516644083339773	1.46531390616243	0.164133272234521	0.384393942756502	-9.28956211629571
HAVANA	transcript	ENSG00000114850.6	protein_coding	SSR3	2	ENST00000265044.6	protein_coding	SSR3-001	2.70502806443918	0.32189471971113	5.98109822863552	4.23659283745104e-09	1.6711066520817e-08	9.71256313107361	3.53449491749204	0.00218710748689997	0.706825769586693	0.490853004565429	0.756033014033761	-10.0972522697347
HAVANA	transcript	ENSG00000114850.6	protein_coding	SSR3	1	ENST00000467789.5	protein_coding	SSR3-002	1.70428461191787	0.572528448942922	9.31982315156775	3.78025975978191e-19	4.16785467077532e-18	32.445348013406	2.36400718777292	-0.00475027250754615	-0.938895758028592	0.363127239736103	0.624849455371094	-9.90240139092825
HAVANA	transcript	ENSG00000114850.6	protein_coding	SSR3	2	ENST00000498205.5	retained_intron	SSR3-008	0.776124388146369	0.0228058595458648	0.461851770027673	0.644389426424287	0.74267240555693	-7.43979655579151	1.75203511347021	0.000524979411649199	0.0886403125934907	0.930577666284342	1	-10.3555547966216
HAVANA	transcript	ENSG00000114850.6	protein_coding	SSR3	1	ENST00000476217.5	protein_coding	SSR3-003	1.3718895337713	0.000520785826927828	0.0095457732319219	0.992387515549978	1	-7.5463039130184	0.396096352840901	0.00142647651340091	0.193066571706534	0.849578956527158	1	-10.3398584568525
HAVANA	transcript	ENSG00000114850.6	protein_coding	SSR3	2	ENST00000478842.5	processed_transcript	SSR3-007	0.637678629717335	0.0466326168965647	1.12206780489382	0.262374639678278	0.360764681669636	-6.91808676437496	1.25827518660602	0.00565671516367095	0.976976968972403	0.344563460028367	0.604580825343608	-9.86572874698264
HAVANA	transcript	ENSG00000114850.6	protein_coding	SSR3	2	ENST00000464138.1	processed_transcript	SSR3-009	0.456379164843786	0.0328859120290299	1.00904561050468	0.313443060608207	0.418744069231196	-7.03815509765011	0.751902595259925	0.00960840186432284	3.17347992292338	0.00650648478578466	0.0390397036668795	-6.27082970546813
HAVANA	transcript	ENSG00000114850.6	protein_coding	SSR3	2	ENST00000463503.5	protein_coding	SSR3-005	0.166795167888484	0.0472150048754335	1.88729107143187	0.0597028107584786	0.0981036650308167	-5.77306905998354	0.173245320481523	0.00116617476639971	0.285976619678899	0.778931850060977	0.988095250322916	-10.3161705153971
HAVANA	transcript	ENSG00000114850.6	protein_coding	SSR3	1	ENST00000496050.1	protein_coding	SSR3-006	0.571357579535351	0.176346432200515	3.56039588622192	0.00040583518379506	0.000938639301971366	-1.29229038841175	0.486921685183666	-0.00651599561087776	-1.41264252368608	0.178816627249116	0.407260709998414	-9.36046458546543
HAVANA	transcript	ENSG00000114850.6	protein_coding	SSR3	2	ENST00000467733.1	retained_intron	SSR3-004	0.891431026529526	0.0175597036304455	0.40579002311658	0.685071281934811	0.777480111391244	-7.46409033351403	1.0130341378452	-0.00182293474393538	-0.399302394100504	0.695476503747297	0.922290796826493	-10.2750107712911
HAVANA	transcript	ENSG00000243926.1	antisense	TIPARP-AS1	1	ENST00000492937.1	antisense	TIPARP-AS1-001	0.413607151253121	-0.0193026622596184	-0.637432820669989	0.524136070720606	0.634354904349254	-7.3434202923415	0.446950238535983	-0.000325214042145368	-0.112180126804545	0.912215300385189	1	-10.3530303249574
HAVANA	transcript	ENSG00000243926.1	antisense	TIPARP-AS1	1	ENST00000478005.1	antisense	TIPARP-AS1-003	0.128171125554459	0.00763883839452695	0.480291737640756	0.631230987040426	0.73135093260174	-7.43112022086155	0.200085693649273	0.0011817704600201	0.806149947542796	0.433149952827296	0.699413180169235	-10.0199999492733
HAVANA	transcript	ENSG00000243926.1	antisense	TIPARP-AS1	1	ENST00000463449.1	antisense	TIPARP-AS1-002	0.0573208031830164	0.00752891501916884	0.999289688493741	0.318139960126623	0.423966469843991	-7.04792468946383	0.0747398482387144	0.00241571683875439	2.39694273264446	0.0304727946681437	0.121543448508037	-7.77251247955828
HAVANA	transcript	ENSG00000163659.12	protein_coding	TIPARP	2	ENST00000486483.5	protein_coding	TIPARP-002	0.0115776304681025	0.0164670372840806	1.9372969477554	0.0532745011016037	0.088453719380932	-5.67821182622651	0.0542654108782975	-0.000326965370645296	-0.24235463740732	0.81189206241873	1	-10.3284274590357
HAVANA	transcript	ENSG00000163659.12	protein_coding	TIPARP	2	ENST00000295924.11	protein_coding	TIPARP-001	0.606766650157151	0.236217329448623	5.27395067449168	1.99486094840444e-07	6.61824852191643e-07	5.97533102465939	0.930205673031004	0.00308172183537861	0.825982041055945	0.422167068740128	0.688167214202985	-10.0034602429003
HAVANA	transcript	ENSG00000163659.12	protein_coding	TIPARP	2	ENST00000461166.5	protein_coding	TIPARP-003	0.0965766781413128	0.0825679797459729	5.42253578304639	9.18045799878063e-08	3.15327727853066e-07	6.72613896493293	0.0402077164635519	-0.000804072897806828	-1.13296324632314	0.275574986151822	0.52626696800299	-9.70241516302256
HAVANA	transcript	ENSG00000163659.12	protein_coding	TIPARP	2	ENST00000473702.5	protein_coding	TIPARP-004	0.105032902202068	0.0496930373068878	2.31212312427071	0.0211781494518095	0.0381095720385343	-4.88962311053444	0.115255581919712	0.00185065664788993	1.16183519697839	0.264028111509526	0.513165799292643	-9.66994979706571
HAVANA	transcript	ENSG00000163659.12	protein_coding	TIPARP	2	ENST00000481853.5	protein_coding	TIPARP-005	0.70227005491245	0.426409315913902	5.93294794741197	5.57697149649771e-09	2.17190207733593e-08	9.4450681739349	1.59879192661289	0.0152696143737818	2.32548417703549	0.0349764463215249	0.13428259317726	-7.90284375225397
ENSEMBL	transcript	ENSG00000163659.12	protein_coding	TIPARP	3	ENST00000542783.5	protein_coding	TIPARP-201	1.32099238854994	0.454296547042532	7.35079158583013	8.14733343798186e-13	4.68035059479538e-12	18.0799093215043	1.55960370493782	-0.00892205473618126	-1.03097147850624	0.319406911803931	0.576620426574956	-9.81155032186706
HAVANA	transcript	ENSG00000163659.12	protein_coding	TIPARP	2	ENST00000495891.1	protein_coding	TIPARP-006	0.379690238068976	0.211395334367688	5.44283882508618	8.24528573096669e-08	2.84675098147433e-07	6.83017161457846	0.129189468248903	-0.00174487373221466	-0.501383808516836	0.623609915088063	0.87045663260003	-10.2265610674352
HAVANA	transcript	ENSG00000174912.7	processed_pseudogene	METTL15P1	1	ENST00000481421.1	processed_pseudogene	METTL15P1-001	0.104435350728771	0.029188509442639	2.06554021380819	0.0393890038849307	0.0672184292538996	-5.42378589087439	0.47582415104463	0.002748102975109	1.39442561752028	0.184140221954712	0.415289570961754	-9.38452962372098
HAVANA	transcript	ENSG00000240875.5	lincRNA	LINC00886	2	ENST00000472943.5	lincRNA	LINC00886-001	0.18201977460431	0.0565451359026814	5.10529656566865	4.70989229638731e-07	1.50409972512311e-06	5.14574886848782	0.258963371638564	0.00155093834018459	2.17674374240908	0.0464331185808573	0.164708529520504	-8.16814002681692
HAVANA	transcript	ENSG00000240875.5	lincRNA	LINC00886	2	ENST00000488584.1	lincRNA	LINC00886-003	0.105066663914334	0.0312119998663797	1.96475132185475	0.049998893408391	0.0834701541074177	-5.62509411356453	0.0788477197850873	-3.80489773605678e-05	-0.0270186350568455	0.978812375243728	1	-10.3593623793348
HAVANA	transcript	ENSG00000240875.5	lincRNA	LINC00886	2	ENST00000473352.1	lincRNA	LINC00886-002	0.87872387432065	0.452381391865963	11.1211999029725	8.19499364421132e-26	1.85184419818427e-24	47.6269643843238	0.0914404720609959	0.000483111705839444	0.468213776407755	0.646576413676946	0.882593859003269	-10.2434743241525
HAVANA	transcript	ENSG00000230457.3	processed_pseudogene	PA2G4P4	1	ENST00000473864.1	processed_pseudogene	PA2G4P4-001	0.1861645464181	0.115907021981298	7.42512078819882	4.92385925354789e-13	2.89668792204019e-12	18.5742694977101	0.446879758712534	0.00453202274434366	4.20506432886576	0.00081622093050425	0.00835858984606195	-4.1774445942899
HAVANA	transcript	ENSG00000197980.11	protein_coding	LEKR1	1	ENST00000465728.5	processed_transcript	LEKR1-008	0.00390776506148848	-0.000597149294828509	-0.186627949564697	0.852028397128059	0.909154264238799	-7.52894775090926	0.0872749582152348	0.000312626496493934	0.145172887302406	0.886568526969258	1	-10.3484981134739
HAVANA	transcript	ENSG00000197980.11	protein_coding	LEKR1	2	ENST00000498839.5	protein_coding	LEKR1-003	0.0769431930328344	0.00404629120102528	0.318765707903822	0.750037912053081	0.831083041972788	-7.49558588550216	0.0654761799080491	0.000676009663362714	0.562428101155033	0.582396275221525	0.840810557409127	-10.1925222159797
HAVANA	transcript	ENSG00000197980.11	protein_coding	LEKR1	2	ENST00000470811.5	protein_coding	LEKR1-010	0.0605212269401907	0.0308095135149597	6.67674650830314	6.5408115508866e-11	3.09874575398674e-10	13.7826387856251	0.00183297317004501	1.39655098670096e-05	0.13536938479191	0.894176891459185	1	-10.3499658772117
ENSEMBL	transcript	ENSG00000197980.11	protein_coding	LEKR1	3	ENST00000356539.8	protein_coding	LEKR1-201	0.00132007542106987	-0.000973003756999374	-1.63129602013094	0.103460435443535	0.160810566517836	-6.22030763475856	0.027103690361429	-0.000353134153310811	-1.52897558330621	0.147740691360965	0.35829797265591	-9.20131030467629
HAVANA	transcript	ENSG00000197980.11	protein_coding	LEKR1	2	ENST00000483177.5	protein_coding	LEKR1-001	0.12766433834509	-0.0357872682864589	-2.10562440422014	0.0357373466101727	0.061507625999116	-5.34097374337783	0.110503917071148	-0.000211102460763314	-0.121937310548675	0.904618700305256	1	-10.3518107370136
HAVANA	transcript	ENSG00000197980.11	protein_coding	LEKR1	2	ENST00000477399.5	protein_coding	LEKR1-002	0.0180354143958135	0.00480876158795712	0.770591843129187	0.441314529663165	0.553677476818946	-7.24983732105148	0.0133258356377252	0.000913771586586874	1.61904904517449	0.126927183730213	0.326888986393866	-9.07186171727631
HAVANA	transcript	ENSG00000197980.11	protein_coding	LEKR1	2	ENST00000489350.5	processed_transcript	LEKR1-006	0.0106037689909655	0.00456265739265289	1.1429348942041	0.253615101538882	0.350514259996587	-6.89453285348779	0.0271715843108422	0.000941914491100644	1.74092572502675	0.102816368123914	0.288962611367415	-8.88864210559553
HAVANA	transcript	ENSG00000197980.11	protein_coding	LEKR1	2	ENST00000467376.5	retained_intron	LEKR1-007	0.0452187766725693	-0.0108573589156705	-1.35568636094414	0.175813800096122	0.256184667892694	-6.62977250393438	0.0480416225069632	-0.000220939606042517	-0.258862050753304	0.799372051390894	1	-10.3240250065254
HAVANA	transcript	ENSG00000197980.11	protein_coding	LEKR1	1	ENST00000491763.1	protein_coding	LEKR1-004	0.0943601967033637	0.013667156002918	1.7852282610926	0.0748331489987051	0.120321790600277	-5.95908163341051	0.184941426404641	0.00106374911608433	1.17219770091471	0.259974903167986	0.508908321161065	-9.65813208333056
HAVANA	transcript	ENSG00000197980.11	protein_coding	LEKR1	1	ENST00000485017.1	processed_transcript	LEKR1-005	0.00955765655505966	-0.00234366184929411	-0.454727525099478	0.64950354425913	0.746977370095196	-7.44305776328928	0	0	0	1	1	-10.3597524836655
HAVANA	transcript	ENSG00000197980.11	protein_coding	LEKR1	2	ENST00000495252.1	retained_intron	LEKR1-009	0.0346930767987184	-0.0132525099875209	-1.31085566251061	0.190511042692672	0.274582026989376	-6.68928719600321	0.0501238472276326	-0.000149814339146821	-0.143043986619045	0.888219782401317	1	-10.3488255442535
HAVANA	transcript	ENSG00000241879.1	processed_pseudogene	KLF3P2	2	ENST00000465138.1	processed_pseudogene	KLF3P2-001	0.012802817977769	0.0164965248299342	2.09527525274384	0.036651267135987	0.0629388559834517	-5.36250438601608	0.018069834563477	-0.000413024790022331	-0.502133426032972	0.623095416237109	0.87045663260003	-10.2261659096501
HAVANA	transcript	ENSG00000239706.1	processed_pseudogene	RP11-6F2.3	1	ENST00000487061.1	processed_pseudogene	RP11-6F2.3-001	0.00684087096495201	0.00836992042285285	2.66544900902801	0.00793842534747774	0.0153645377895031	-4.02179543738993	0.0349214088366649	-0.000895439099416164	-1.06761861628902	0.303106307378307	0.558073436985861	-9.77334627221103
ENSEMBL	transcript	ENSG00000222499.1	misc_RNA	RN7SKP177	3	ENST00000410567.1	misc_RNA	RN7SKP177-201	0.00809291033340028	0.0058624049558147	0.76602847945496	0.444022496104243	0.556378436360028	-7.25333668204834	0	0	0	1	1	-10.3597524836655
HAVANA	transcript	ENSG00000243629.1	lincRNA	LINC00880	2	ENST00000471357.1	lincRNA	LINC00880-001	0.111900874943686	0.0600487578433485	6.98220921469313	9.33853825411385e-12	4.81734185284038e-11	15.6880898215693	0.0416066814351826	0.000912082787571105	1.56801047246619	0.138389474235922	0.342940481489552	-9.14585699184801
HAVANA	transcript	ENSG00000241544.1	lincRNA	RP11-6F2.5	1	ENST00000469196.1	lincRNA	RP11-6F2.5-001	0.0173886682814309	-0.00427242797926109	-1.28040269777898	0.200999939766494	0.28758741218007	-6.72858127101002	0.10561243454639	0.00053417944299999	0.500469788277961	0.624237526417768	0.87045663260003	-10.227042117805
HAVANA	transcript	ENSG00000241135.5	lincRNA	LINC00881	2	ENST00000467995.5	lincRNA	LINC00881-001	0.003220604131738	0.00613089965015892	3.50227406928257	0.00050284804194612	0.00114983020782721	-1.49236111977205	0.0515340670799868	-0.000519223609638004	-0.406725620965779	0.690136021982817	0.917910394441583	-10.2718486340744
HAVANA	transcript	ENSG00000241135.5	lincRNA	LINC00881	1	ENST00000474477.5	lincRNA	LINC00881-002	0.00636230019508481	0.00786706490877648	1.75042985052432	0.0806603148418204	0.128750027846014	-6.02016975065719	0.0460692311046769	-5.10553410380454e-05	-0.0506124121646424	0.960323418383391	1	-10.3583836815457
HAVANA	transcript	ENSG00000241135.5	lincRNA	LINC00881	1	ENST00000471719.1	lincRNA	LINC00881-003	0.861401208489178	0.220434292325889	5.65019690655498	2.70036924205335e-08	9.8003756636455e-08	7.91234258209874	0.190392981650844	-0.00200791851626634	-1.11661370702791	0.282280624312602	0.533768442901048	-9.72049603842075
HAVANA	transcript	ENSG00000163660.11	protein_coding	CCNL1	2	ENST00000461804.5	protein_coding	CCNL1-002	0.337845363648391	0.177136852331852	8.35093018140075	6.76464772283283e-16	5.31448515988576e-15	25.0565003996334	0.987000526437966	0.00754438820173345	3.4275614767687	0.0038921906924953	0.0265756555216873	-5.75867048447392
HAVANA	transcript	ENSG00000163660.11	protein_coding	CCNL1	2	ENST00000295926.7	protein_coding	CCNL1-001	0.801806874948973	0.348698960741627	9.97876790479467	1.68751916183847e-21	2.39051625523347e-20	37.7942465037669	1.29147691677069	0.00869272043491477	2.50255960331131	0.0248117743740743	0.105017675432428	-7.57681177905091
HAVANA	transcript	ENSG00000163660.11	protein_coding	CCNL1	2	ENST00000464316.5	retained_intron	CCNL1-006	0.990977436866856	0.361368557647305	8.82454296021179	1.86931851368994e-17	1.72510189886416e-16	28.5945592075624	1.55005732912175	0.0100864592637385	3.49765010479544	0.00337769254474913	0.023885207102683	-5.61654267962161
HAVANA	transcript	ENSG00000163660.11	protein_coding	CCNL1	2	ENST00000471247.5	retained_intron	CCNL1-008	0.722174285479095	0.232563889503254	6.42616534005165	3.06604771613811e-10	1.35702471951589e-09	12.2727996166267	1.30154943647197	0.00999661583912445	2.67548282778803	0.0176530903421244	0.0818826671049462	-7.24941094776316
HAVANA	transcript	ENSG00000163660.11	protein_coding	CCNL1	2	ENST00000474539.5	retained_intron	CCNL1-007	1.2253023671662	0.201323589937001	4.15926981868961	3.76042027791757e-05	9.79772181544382e-05	0.94988258108575	1.77028475282943	0.00716225226258827	1.93084961931189	0.073246667741558	0.228398636725815	-8.58624598656142
HAVANA	transcript	ENSG00000163660.11	protein_coding	CCNL1	2	ENST00000475298.5	nonsense_mediated_decay	CCNL1-003	0.274521020556149	-0.0666541837016014	-2.30407179937688	0.0216296082117995	0.0388582440385711	-4.90799560850301	0.394934636624275	0.00560832914309441	0.974703394902781	0.345652675988147	0.605612551410361	-9.86795420755051
HAVANA	transcript	ENSG00000163660.11	protein_coding	CCNL1	2	ENST00000631619.1	nonsense_mediated_decay	CCNL1-025	0.107418918001949	-0.0469807880715351	-2.64406721580004	0.00845022331465498	0.0162862648026863	-4.07772337640428	0.109753445000926	-0.00154202428958952	-0.793291303844207	0.440367838816711	0.706740012430368	-10.0305274247217
HAVANA	transcript	ENSG00000163660.11	protein_coding	CCNL1	2	ENST00000476744.5	retained_intron	CCNL1-021	0.531218133990552	0.151434644887068	4.52778270459708	7.46687988178294e-06	2.10110149006973e-05	2.49068900953342	1.15695058825982	0.0112084430999062	3.42175673618379	0.00393817002595912	0.0268119863986191	-5.77042858609888
HAVANA	transcript	ENSG00000163660.11	protein_coding	CCNL1	2	ENST00000470121.5	nonsense_mediated_decay	CCNL1-005	0.182297975855715	0.136598070453275	4.3652258411886	1.54534168039607e-05	4.20436870188698e-05	1.79608636457924	0.497714668851283	-0.00144247185579985	-0.314178500967151	0.757850156344599	0.97199941414951	-10.307181376698
HAVANA	transcript	ENSG00000163660.11	protein_coding	CCNL1	2	ENST00000468977.5	nonsense_mediated_decay	CCNL1-020	0.0744859813947862	0.0464739088541947	2.9515062165348	0.00331149268521412	0.00679029008755928	-3.23158554665386	0.0356332182623365	-0.000932460554103914	-1.11968806774002	0.281010437416328	0.532372077126682	-9.71711298119831
HAVANA	transcript	ENSG00000163660.11	protein_coding	CCNL1	2	ENST00000467849.1	retained_intron	CCNL1-022	1.1239164496256	0.312428153247685	6.53748324317634	1.55257067183521e-10	7.07947719670298e-10	12.9375331369781	1.38991564289697	0.0117905327311604	2.70228930622512	0.0167394454339122	0.0787249678504836	-7.19796607839517
HAVANA	transcript	ENSG00000163660.11	protein_coding	CCNL1	2	ENST00000476367.5	retained_intron	CCNL1-004	0.136070613759235	0.0984088102964862	5.03367050542953	6.73588579379068e-07	2.11736531645755e-06	4.80077172747758	0.268254204011078	-0.00188217849327211	-0.423074769163339	0.678434321931653	0.908386428635959	-10.2646836066774
HAVANA	transcript	ENSG00000163660.11	protein_coding	CCNL1	2	ENST00000477127.5	nonsense_mediated_decay	CCNL1-009	0.640049334291718	0.497084104516647	9.89900107907243	3.29136853711188e-21	4.5257275996061e-20	37.1335855145273	1.15797716014945	0.0152367661563874	3.62410990578836	0.00261586711232729	0.0197614007541956	-5.35952409152537
HAVANA	transcript	ENSG00000163660.11	protein_coding	CCNL1	2	ENST00000464679.5	retained_intron	CCNL1-019	0.887521180028395	0.83508307406934	11.2378526444502	2.86617747048575e-26	6.81959992668702e-25	48.6678542107424	1.79404328429702	0.0195150615780584	2.1344934180389	0.0502757719725041	0.174368758183138	-8.24189745897275
HAVANA	transcript	ENSG00000163660.11	protein_coding	CCNL1	2	ENST00000495471.1	retained_intron	CCNL1-023	0.00899422800900185	0.00603744604482241	0.752677875184191	0.451999350796553	0.564415200725771	-7.26345535946217	0.00389817413879637	-0.000207902620735806	-1.15319774740874	0.267443253477208	0.51700537146272	-9.67973361718375
HAVANA	transcript	ENSG00000163660.11	protein_coding	CCNL1	2	ENST00000481173.1	retained_intron	CCNL1-024	0.164266387800379	-0.00217840904842116	-0.0645697960991747	0.948542459228115	0.979087517445806	-7.54426633984294	0.963165492680121	0.0142664159093315	1.4838322548554	0.159215115583495	0.376831679156964	-9.26417519017289
HAVANA	transcript	ENSG00000163660.11	protein_coding	CCNL1	2	ENST00000479052.5	processed_transcript	CCNL1-017	0.000858723564832378	0.00301884493167701	2.43450051884015	0.0152628402612964	0.0281764699576022	-4.60265389103959	0.0674549862799386	0.000218836830681701	0.163317081119923	0.872518096808085	1	-10.345511831803
HAVANA	transcript	ENSG00000163660.11	protein_coding	CCNL1	2	ENST00000483789.5	retained_intron	CCNL1-018	0.293120348468846	-0.075734195736106	-2.2300983812157	0.0261860722417483	0.0462917535909336	-5.0738593818419	0.381532591749751	0.00253102674503385	0.426207426876759	0.676201801538375	0.906376565236955	-10.263279259528
HAVANA	transcript	ENSG00000163660.11	protein_coding	CCNL1	2	ENST00000478454.5	retained_intron	CCNL1-016	1.07549608285838	0.17814569719903	3.4513888328211	0.000605181599772175	0.00136937202635573	-1.66494778859129	0.921259146354957	-0.00107810872982073	-0.148723002254168	0.883816139386422	1	-10.3479413690138
HAVANA	transcript	ENSG00000163660.11	protein_coding	CCNL1	2	ENST00000479596.5	retained_intron	CCNL1-013	0.223888586514422	0.0329196586476682	1.05411859222512	0.292340077867166	0.395075626301976	-6.99179196117325	0.863050064880671	0.012920985453815	2.86869226852098	0.0120139359612875	0.0615350842814818	-6.87504591818966
HAVANA	transcript	ENSG00000163660.11	protein_coding	CCNL1	2	ENST00000465947.5	nonsense_mediated_decay	CCNL1-012	0.0367480423782706	-0.00206413153413079	-0.18060266833072	0.856752976088234	0.912624711481836	-7.53005320316475	0.0196345001091997	0.0013463657217737	1.62402208149948	0.125855210765901	0.326762104409075	-9.0645634104799
HAVANA	transcript	ENSG00000163660.11	protein_coding	CCNL1	2	ENST00000467081.1	retained_intron	CCNL1-014	0.276386432325863	0.261384147152199	7.24070499923721	1.7053711187681e-12	9.49088284637696e-12	17.355086228038	0.482732543386792	0.0120425439730663	2.30938949513393	0.0360740940633696	0.137294588476386	-7.93195173559734
HAVANA	transcript	ENSG00000163660.11	protein_coding	CCNL1	2	ENST00000464575.1	retained_intron	CCNL1-015	0.205910368675946	0.051030516915598	1.92962842102079	0.0542209310454286	0.0898967028696746	-5.69291707231927	0.445595840299651	0.00655235643801825	1.66578464029187	0.117156988558303	0.316173666828317	-9.00266696247218
ENSEMBL	transcript	ENSG00000163660.11	protein_coding	CCNL1	3	ENST00000295925.5	protein_coding	CCNL1-201	0.0147619909073854	0.0100622329446406	0.658951179176515	0.510231857301689	0.621158700433999	-7.32949422400092	0.0315700238012582	0.000240533514676253	0.166396288295639	0.870137902966692	1	-10.3449702938716
HAVANA	transcript	ENSG00000163660.11	protein_coding	CCNL1	2	ENST00000471044.1	retained_intron	CCNL1-010	1.08717739296055	0.328662646054127	5.959835791389	4.78444002531908e-09	1.87650160665594e-08	9.59421041992185	1.89442359790936	0.0116584702560391	3.14607032697	0.00687676564226667	0.0406332424130974	-6.32570032882166
HAVANA	transcript	ENSG00000163660.11	protein_coding	CCNL1	2	ENST00000466101.1	retained_intron	CCNL1-011	0.340085946170946	0.0795110783849515	3.19614697184868	0.00148124744812953	0.00318654831421232	-2.49420938039503	0.547093078038221	0.00487716331703382	2.48639930289001	0.0256076863048312	0.107331900398536	-7.60697998630815
ENSEMBL	transcript	ENSG00000201778.1	misc_RNA	Y_RNA	3	ENST00000364908.1	misc_RNA	Y_RNA.293-201	0.0071741391289276	0.0171599183951091	1.03402132960843	0.301628350590377	0.405558391855278	-7.01271366033577	0.152573033971655	-0.00348738363363782	-0.503459961490787	0.622185449250044	0.87045663260003	-10.2254652346631
HAVANA	transcript	ENSG00000244515.1	processed_pseudogene	KRT18P34	1	ENST00000488218.1	processed_pseudogene	KRT18P34-001	0.00336208868700387	-0.000774366769973389	-0.585258248909368	0.558639330840003	0.66629018136945	-7.37526970558808	0.551676390552547	0.00288228249290623	1.51383925298939	0.151507812798633	0.364358455621583	-9.22254158810436
HAVANA	transcript	ENSG00000241770.1	antisense	RP11-555M1.3	1	ENST00000480817.1	antisense	RP11-555M1.3-001	0.378798598759803	0.412971255169903	11.1278111318762	7.72263573064118e-26	1.75134970867662e-24	47.6857824488449	0.645734436700449	0.00669636745552399	1.63144455334477	0.124269747677433	0.326762104409075	-9.05364155624059
ENSEMBL	transcript	ENSG00000222675.1	rRNA	RNA5SP146	3	ENST00000410743.1	rRNA	RNA5SP146-201	0.0361135931500762	-0.0132156812950865	-0.597514607816113	0.550435605098737	0.658853773889855	-7.36803184568565	0.4889704352127	0.00855420501720297	0.942291725092743	0.361444125876235	0.62293370883124	-9.89918331616517
HAVANA	transcript	ENSG00000243176.5	processed_transcript	RP11-550I24.2	2	ENST00000460796.1	retained_intron	RP11-550I24.2-005	0.869002162546239	0.30978374768351	7.72411341213891	6.24607027660492e-14	4.02204665638143e-13	20.6027429446236	0.55571519455916	0.00261766874792203	0.790862618706955	0.441739644998783	0.708125871212663	-10.0324983894492
HAVANA	transcript	ENSG00000243176.5	processed_transcript	RP11-550I24.2	2	ENST00000487238.5	antisense	RP11-550I24.2-004	0.0568545648485327	0.0123353896623336	1.02391576222295	0.306372464824485	0.410803982533855	-7.02308227285075	0.126881461553529	0.000824783989397248	0.388459644688474	0.703307139676439	0.928687849317785	-10.2795271150631
HAVANA	transcript	ENSG00000243176.5	processed_transcript	RP11-550I24.2	2	ENST00000488040.5	antisense	RP11-550I24.2-003	0.101264384524479	0.0227848076441881	1.739292153701	0.0826016387858784	0.131523877116158	-6.03947092288979	0.0794824599633635	-0.000860026349913192	-0.713723158631658	0.486702892882768	0.752502462551594	-10.0921918595098
HAVANA	transcript	ENSG00000243176.5	processed_transcript	RP11-550I24.2	2	ENST00000475102.1	antisense	RP11-550I24.2-002	0.112463227329273	0.0101229915516916	0.500415836687172	0.61700350139988	0.718895666611246	-7.42126426287725	0.0595433094677685	0.000240119241307558	0.115164536479058	0.909890765682107	1	-10.352668063566
HAVANA	transcript	ENSG00000243176.5	processed_transcript	RP11-550I24.2	2	ENST00000494885.1	antisense	RP11-550I24.2-001	0.161624875039463	0.0343494827371397	1.93979300809763	0.0529694453060933	0.0879890578308027	-5.67341296214422	0.184482425555299	0.00109611369825937	0.444588732745282	0.663166117176502	0.895998733651327	-10.254835671827
HAVANA	transcript	ENSG00000270981.1	processed_pseudogene	RP11-550I24.3	1	ENST00000605443.1	processed_pseudogene	RP11-550I24.3-001	0.00354582636198724	0.00654779319943638	3.879053181043	0.00011895175713589	0.000293436541902775	-0.14001728546349	0.138750679175717	0.000199710670684218	0.175662729760182	0.862982984160846	1	-10.3432798333232
HAVANA	transcript	ENSG00000197415.11	protein_coding	VEPH1	2	ENST00000392833.6	protein_coding	VEPH1-004	0.00839276597476894	-0.000370163180091376	-0.169493293951739	0.86547751337311	0.919047028845044	-7.53199633898558	0.100001439392578	0.00172562059044166	1.70189343549672	0.110061511486887	0.302949068092104	-8.94829172033823
HAVANA	transcript	ENSG00000197415.11	protein_coding	VEPH1	2	ENST00000362010.6	protein_coding	VEPH1-001	0.0139795768742846	0.00492248750035035	1.51067176445562	0.131506706435712	0.198830965786293	-6.40872998320039	0.0811410032777053	-0.000216874962768173	-0.19739558604635	0.846252134962786	1	-10.3389575182148
HAVANA	transcript	ENSG00000197415.11	protein_coding	VEPH1	2	ENST00000392832.6	protein_coding	VEPH1-005	0.00800832842058402	0.00452020839934095	1.95050674902992	0.0516766451052627	0.0860327037297771	-5.65274586889008	0	0	0	1	1	-10.3597524836655
HAVANA	transcript	ENSG00000197415.11	protein_coding	VEPH1	2	ENST00000472419.1	retained_intron	VEPH1-018	0.0163249887753979	0.0160324848236197	2.9678798295019	0.00314303253560698	0.00646388627395713	-3.18399986199336	0.0349800712468725	-0.000748574218397894	-0.845732540867231	0.411410379344475	0.676912908096741	-9.98662532323884
HAVANA	transcript	ENSG00000197415.11	protein_coding	VEPH1	2	ENST00000488772.1	processed_transcript	VEPH1-017	0.0423554156717396	0.0228302455153525	2.85480211856931	0.0044860744532786	0.00902637017129276	-3.50744211242801	0	0	0	1	1	-10.3597524836655
HAVANA	transcript	ENSG00000197415.11	protein_coding	VEPH1	2	ENST00000482685.5	processed_transcript	VEPH1-015	0.0184219986157547	0.00758688273556333	1.57500781739972	0.11589004362504	0.177740713998295	-6.31001573614515	0	0	0	1	1	-10.3597524836655
HAVANA	transcript	ENSG00000197415.11	protein_coding	VEPH1	2	ENST00000469007.1	processed_transcript	VEPH1-016	0.00461403337146346	-0.000661837596078143	-0.256228531423488	0.797880250143485	0.868457509545341	-7.51354901014565	0.022771819338536	-0.000303025956125864	-0.604628672291432	0.554748656843209	0.815189496128535	-10.166806137196
HAVANA	transcript	ENSG00000197415.11	protein_coding	VEPH1	2	ENST00000479987.5	protein_coding	VEPH1-012	0.0191964114610172	-0.00164872702164862	-0.319581214552025	0.749419915471121	0.830573824082625	-7.49532584054337	0.00901562004886569	-0.000206071315402644	-0.701709060852375	0.493945238931766	0.758820460456227	-10.1009766044828
HAVANA	transcript	ENSG00000197415.11	protein_coding	VEPH1	2	ENST00000494677.5	protein_coding	VEPH1-003	0.00187665364536264	-0.000723627723410231	-0.562269596719603	0.574185489647495	0.680436338501572	-7.38844140970674	0.00558847686798106	-4.91077551264304e-06	-0.0237477539960577	0.981376802307899	1	-10.35945111262
ENSEMBL	transcript	ENSG00000197415.11	protein_coding	VEPH1	3	ENST00000537559.5	protein_coding	VEPH1-201	0.00055210122613956	-2.18972599131098e-05	-0.0287419075390647	0.977081953806132	0.998788110325092	-7.54593669352326	0	0	0	1	1	-10.3597524836655
HAVANA	transcript	ENSG00000197415.11	protein_coding	VEPH1	1	ENST00000490235.5	processed_transcript	VEPH1-014	0.00340870137993843	-4.17039979917303e-05	-0.0213227789944742	0.982996718486753	1	-7.54612227606865	0.01558140329034	0.000367274163076413	0.762427153832575	0.458001411491856	0.72439879281983	-10.0551610899508
HAVANA	transcript	ENSG00000197415.11	protein_coding	VEPH1	2	ENST00000468233.5	protein_coding	VEPH1-002	0.00417369811025001	9.69560565024658e-05	0.0596396370195093	0.952466587475146	0.981810237399144	-7.5445723003857	0.00518260280196362	3.94864975387704e-05	0.161435695875712	0.873973017384834	1	-10.3458377497487
HAVANA	transcript	ENSG00000197415.11	protein_coding	VEPH1	2	ENST00000482434.1	retained_intron	VEPH1-013	0.00354337339861454	-0.00122532690322061	-0.662393542316362	0.508025643983056	0.618998402520413	-7.32722360453948	0.00341496709766646	-7.80563908038048e-05	-0.469446091804214	0.645716280454891	0.881970370190087	-10.2428660309186
HAVANA	transcript	ENSG00000197415.11	protein_coding	VEPH1	2	ENST00000487753.5	protein_coding	VEPH1-011	0.00983351255696314	-0.00211109174576475	-0.584721836209601	0.558999732313875	0.666598612373417	-7.37558305687736	0.016127300710665	0.000205267168491464	0.458575254538552	0.653321875132051	0.888103984631816	-10.2481785225648
HAVANA	transcript	ENSG00000197415.11	protein_coding	VEPH1	2	ENST00000473907.5	nonsense_mediated_decay	VEPH1-010	0.00182255949263552	-0.00197195424055594	-1.0811878617773	0.280137148967555	0.381270828845222	-6.96297861817646	0	0	0	1	1	-10.3597524836655
HAVANA	transcript	ENSG00000197415.11	protein_coding	VEPH1	2	ENST00000475050.5	nonsense_mediated_decay	VEPH1-009	0.00832018213049425	-0.00230080996539717	-0.648304674577525	0.517086890544573	0.627592406968357	-7.33644202310076	0.00887956378764193	0.000608884374009733	1.60767769562175	0.129407897324044	0.329112391210558	-9.08849152215749
HAVANA	transcript	ENSG00000197415.11	protein_coding	VEPH1	2	ENST00000461299.5	protein_coding	VEPH1-007	0.00483410715797991	-0.00165643579282376	-0.755896115556242	0.450069085030524	0.562451783375487	-7.26103242955559	0	0	0	1	1	-10.3597524836655
HAVANA	transcript	ENSG00000197415.11	protein_coding	VEPH1	2	ENST00000489602.1	protein_coding	VEPH1-006	0.00770235687346795	0.00147059519733883	0.39082735840056	0.696092088029235	0.786810083424652	-7.4700438446659	0	0	0	1	1	-10.3597524836655
HAVANA	transcript	ENSG00000197415.11	protein_coding	VEPH1	2	ENST00000483440.1	processed_transcript	VEPH1-008	0.00514705615064391	0.0074860560256628	2.14238281691977	0.0326471849691074	0.0566405718826646	-5.26365845498444	0	0	0	1	1	-10.3597524836655
HAVANA	transcript	ENSG00000163661.3	protein_coding	PTX3	2	ENST00000295927.3	protein_coding	PTX3-001	0.123542513797357	0.0375063218315303	3.37796554004219	0.000787482049311819	0.00175635990692836	-1.90973054134798	0.254041919087763	0.00134261253925817	1.16213608148228	0.263909747317794	0.513037268489672	-9.66960788592025
HAVANA	transcript	ENSG00000174899.10	protein_coding	PQLC2L	2	ENST00000312275.9	protein_coding	PQLC2L-001	0.0405399584593313	-0.0170083816251406	-2.59753350319214	0.0096676425761291	0.0184567843836341	-4.19792645961039	0.0750330820578151	-0.000521908507821634	-0.761414157172386	0.458587511815517	0.725074763129856	-10.0559543262196
HAVANA	transcript	ENSG00000174899.10	protein_coding	PQLC2L	1	ENST00000498159.1	processed_transcript	PQLC2L-005	0.00851045168635221	-0.0112848183232947	-3.02133336943066	0.00264615263969317	0.00549703294419524	-3.02688324554355	0.0501718884733408	0.00117900271214066	1.26015708855972	0.227471487207029	0.476675563563162	-9.55437059006478
HAVANA	transcript	ENSG00000174899.10	protein_coding	PQLC2L	1	ENST00000468043.5	protein_coding	PQLC2L-006	0.0386997318636026	-0.00958545548569692	-1.29385354630399	0.196316100445449	0.281790988427751	-6.71133848097231	0.0281115861207267	-0.00110417046376016	-2.15335222055821	0.0485255135921265	0.1700245226707	-8.20906732231499
HAVANA	transcript	ENSG00000174899.10	protein_coding	PQLC2L	1	ENST00000459838.5	protein_coding	PQLC2L-002	0.0243811998684714	-0.00567520975282364	-0.996714060207005	0.319387650342182	0.425343524636062	-7.05048815341778	0.0200137323855035	-0.000158327429826318	-0.344630777217999	0.735308291498884	0.954335466293971	-10.2965397729262
HAVANA	transcript	ENSG00000174899.10	protein_coding	PQLC2L	2	ENST00000461040.5	protein_coding	PQLC2L-007	0.0226458560544678	0.00281883444144433	0.508531119629074	0.611306251738687	0.713921734327237	-7.41717539894711	0	0	0	1	1	-10.3597524836655
HAVANA	transcript	ENSG00000174899.10	protein_coding	PQLC2L	2	ENST00000449199.6	protein_coding	PQLC2L-003	0.0313689843322018	-0.00154425708376182	-0.289572221904754	0.772264109660734	0.848796577854007	-7.50445750716631	0.0531583811894802	0.00083332478683828	1.44153487190984	0.170633419347555	0.394667654600243	-9.32181285023949
HAVANA	transcript	ENSG00000174899.10	protein_coding	PQLC2L	2	ENST00000426338.2	protein_coding	PQLC2L-004	0.021339414287765	-0.00333676826174889	-0.725368477581959	0.468566916523954	0.580791059799803	-7.28360075003411	0.0444144650867917	7.83591512356958e-05	0.108995961386413	0.914696339354228	1	-10.3534063642994
ENSEMBL	transcript	ENSG00000251751.1	misc_RNA	RN7SKP46	3	ENST00000515942.1	misc_RNA	RN7SKP46-201	0.000494882416662539	-0.000484093636756181	-0.275221922732719	0.783259963303341	0.857322641867568	-7.50850638445179	0	0	0	1	1	-10.3597524836655
HAVANA	transcript	ENSG00000239716.1	lincRNA	RP11-290K4.1	1	ENST00000491909.1	lincRNA	RP11-290K4.1-001	0.000240403434222696	-0.000794928547297335	-0.911727470799981	0.36235357718878	0.472191344237977	-7.13137632272271	0	0	0	1	1	-10.3597524836655
HAVANA	transcript	ENSG00000242536.1	lincRNA	RP11-290K4.2	2	ENST00000488999.1	lincRNA	RP11-290K4.2-002	0.000277994709256398	7.62103186030193e-06	0.00888690414738803	0.992912930655749	1	-7.54630998095129	0	0	0	1	1	-10.3597524836655
HAVANA	transcript	ENSG00000242536.1	lincRNA	RP11-290K4.2	2	ENST00000498241.1	lincRNA	RP11-290K4.2-001	0.000281861242033379	-0.000180149027054501	-0.249189762262891	0.803316800146713	0.872518470773867	-7.51532624607832	0	0	0	1	1	-10.3597524836655
HAVANA	transcript	ENSG00000168779.19	protein_coding	SHOX2	2	ENST00000490689.3	retained_intron	SHOX2-004	0.0034462904858859	0.00581546998185684	3.90384544953932	0.000107722010776191	0.000267089456281993	-0.0464642719551724	0	0	0	1	1	-10.3597524836655
HAVANA	transcript	ENSG00000168779.19	protein_coding	SHOX2	2	ENST00000441443.6	protein_coding	SHOX2-002	0.0465026830430316	0.0153357946668636	3.2488585353781	0.00123699947398448	0.00268941144269704	-2.32794893093218	0.0100037108197665	0.000140584268855961	0.659609046374543	0.519821100950163	0.78293473431499	-10.130656747565
ENSEMBL	transcript	ENSG00000168779.19	protein_coding	SHOX2	3	ENST00000425436.7	protein_coding	SHOX2-201	4.31798180366235e-05	1.7609128302682e-06	0.00768807749102418	0.993868942636889	1	-7.54631990897205	0	0	0	1	1	-10.3597524836655
HAVANA	transcript	ENSG00000168779.19	protein_coding	SHOX2	2	ENST00000389589.8	protein_coding	SHOX2-001	0.000124733381784129	1.38940358564764e-05	0.0571983707877897	0.954410131524931	0.983075965688712	-7.5447148117803	0.00126405777164292	-2.88927490661238e-05	-0.347715729438095	0.733038295278548	0.952484301150466	-10.2954077103966
HAVANA	transcript	ENSG00000168779.19	protein_coding	SHOX2	2	ENST00000483851.6	protein_coding	SHOX2-003	0.00153134947588452	0.000708677999317136	0.989192522191785	0.323049604669367	0.429405201118126	-7.05793644916991	0	0	0	1	1	-10.3597524836655
HAVANA	transcript	ENSG00000168779.19	protein_coding	SHOX2	2	ENST00000554685.2	protein_coding	SHOX2-005	0.000783538924166363	0.000831825186299345	0.891929526064294	0.372861711730034	0.483297430758123	-7.14918846809123	0	0	0	1	1	-10.3597524836655
HAVANA	transcript	ENSG00000174891.12	protein_coding	RSRC1	2	ENST00000480820.5	protein_coding	RSRC1-007	0.00258847733067318	0.00181114345239556	0.314428039896499	0.75332772295718	0.833676782052731	-7.49695789943138	0	0	0	1	1	-10.3597524836655
HAVANA	transcript	ENSG00000174891.12	protein_coding	RSRC1	2	ENST00000494002.5	protein_coding	RSRC1-008	0.141716545502748	0.148500474169619	2.97729118404637	0.00304978694892873	0.00628224834237243	-3.15653319887378	0.693247483253658	-0.00131465736952122	-0.333395366190329	0.743597121656586	0.960820981693886	-10.3005788156634
ENSEMBL	transcript	ENSG00000174891.12	protein_coding	RSRC1	3	ENST00000611884.4	protein_coding	RSRC1-201	0.0619348923283985	-0.0021735622963068	-0.178642656910011	0.858290990821009	0.913633246386386	-7.53040498611547	0.0315666243630285	-0.00168355329936152	-1.22198510726166	0.241163390645315	0.493554373740185	-9.60015102878192
HAVANA	transcript	ENSG00000174891.12	protein_coding	RSRC1	2	ENST00000295930.7	protein_coding	RSRC1-001	1.10129895741191	0.226008103697048	4.7820565368763	2.28887511078055e-06	6.80338410924086e-06	3.62393756090777	2.00881517765929	-0.00104299954392372	-0.220333433097914	0.828676588794004	1	-10.3338523905759
HAVANA	transcript	ENSG00000174891.12	protein_coding	RSRC1	2	ENST00000471994.5	protein_coding	RSRC1-003	1.99255963560909	0.264087885559175	4.97787475480856	8.87488678263798e-07	2.75491452515382e-06	4.53508941294027	2.73604551766418	0.00313604579359544	0.897276182105397	0.384194647672212	0.647876007171784	-9.94100076965082
HAVANA	transcript	ENSG00000174891.12	protein_coding	RSRC1	2	ENST00000464171.5	protein_coding	RSRC1-002	1.61353437472017	0.109454981063644	2.73080144994933	0.00654222187947227	0.0128311366197386	-3.84814231289846	2.59542544113382	0.00286752632886862	0.958577807264476	0.353447662056453	0.614277451950361	-9.88360774482619
HAVANA	transcript	ENSG00000174891.12	protein_coding	RSRC1	2	ENST00000312179.10	protein_coding	RSRC1-004	0.000397459071863721	-0.000116976319210414	-0.2292925802029	0.818735713039068	0.884122950898622	-7.52008245163166	0.0190633282368056	3.53270761667503e-05	0.0654957361447175	0.94867172902324	1	-10.3574604191491
HAVANA	transcript	ENSG00000174891.12	protein_coding	RSRC1	1	ENST00000475278.6	protein_coding	RSRC1-006	0.173676563552137	0.0473347435365322	2.75661796933001	0.00605468913511098	0.0119388390548567	-3.77841845294638	0.245361626587048	0.00982358284831156	3.33875046878675	0.0046583244280854	0.0303990410605355	-5.93831345039891
HAVANA	transcript	ENSG00000174891.12	protein_coding	RSRC1	2	ENST00000480119.5	nonsense_mediated_decay	RSRC1-013	0.863061508310835	0.271662019834446	6.37393263643761	4.20572195397879e-10	1.83738904278019e-09	11.9642224085078	0.480056041606298	0.00965669377227758	2.71891248965621	0.0161960684150555	0.0768195633709148	-7.16597878820596
HAVANA	transcript	ENSG00000174891.12	protein_coding	RSRC1	2	ENST00000468344.5	processed_transcript	RSRC1-009	0.4689137277398	0.0527490000780141	1.64702633666616	0.100183823015643	0.1562604497713	-6.1946806366916	0.467916160033689	-0.000388272323990294	-0.122474389793073	0.904200822397611	1	-10.3517406594198
HAVANA	transcript	ENSG00000174891.12	protein_coding	RSRC1	2	ENST00000471911.5	processed_transcript	RSRC1-005	0.443882371331182	0.18332407172961	7.08450919820412	4.79221416442781e-12	2.5452143136102e-11	16.341896435935	0.450927824767497	0.00442468979159859	1.95660170269977	0.0698902234119276	0.220952357837522	-8.54378571250772
HAVANA	transcript	ENSG00000174891.12	protein_coding	RSRC1	2	ENST00000476899.5	protein_coding	RSRC1-010	0.729545578193203	0.100588541624934	2.6831892736886	0.00753511678571598	0.0146387569590015	-3.9750603390109	1.30066905651017	0.000961912927553054	0.191778263730692	0.850569588946764	1	-10.3401227373862
HAVANA	transcript	ENSG00000174891.12	protein_coding	RSRC1	2	ENST00000477788.5	nonsense_mediated_decay	RSRC1-011	0.587766659005622	0.104760252607009	3.42230727368292	0.000672083968980327	0.00151170026219522	-1.76250208609431	0.2566226764321	0.00165941288612452	0.612200614569159	0.549863864666049	0.810599552690124	-10.1620046217654
HAVANA	transcript	ENSG00000174891.12	protein_coding	RSRC1	2	ENST00000482822.2	protein_coding	RSRC1-012	0.698462438184639	0.278943247251809	6.88738394701778	1.72145220985913e-11	8.65121339542335e-11	15.0890352607369	1.93102704813848	0.0016593230356991	0.472248028134335	0.643762531800339	0.880403683021172	-10.2414771722161
HAVANA	transcript	ENSG00000174891.12	protein_coding	RSRC1	2	ENST00000496268.1	processed_transcript	RSRC1-014	0.32772697978161	0.155902599611323	8.51627619777667	1.96399337990832e-16	1.63081934126234e-15	26.275224899976	0.211265957728001	0.00138911326265011	1.41353944622272	0.178557816730823	0.406893409274804	-9.35927359558293
HAVANA	transcript	ENSG00000241723.1	processed_pseudogene	RP11-113A11.1	1	ENST00000486836.1	processed_pseudogene	RP11-113A11.1-001	0.00101472980893033	0.000369554436432132	0.343701833744313	0.731215679115349	0.815636864014065	-7.48733404639132	0.378151934545119	0.00131598716872296	0.519388366544914	0.611309172170532	0.866628305581027	-10.21691259576
HAVANA	transcript	ENSG00000277143.1	processed_pseudogene	RP11-113A11.3	2	ENST00000619891.1	processed_pseudogene	RP11-113A11.3-001	0.0013545896751215	0.00123592874230854	0.44705360736252	0.655030831094881	0.751796314422194	-7.44651392228448	0.23881911272286	0.00174881664008574	0.637499293709765	0.533714833734732	0.795624858728141	-10.1455514122998
HAVANA	transcript	ENSG00000243314.1	processed_pseudogene	RP11-538P18.1	1	ENST00000484182.1	processed_pseudogene	RP11-538P18.1-001	0.362957286829952	0.28031352059706	8.72313050317014	4.07915381218973e-17	3.63138229202813e-16	27.8248595373962	0.644960602969459	0.00565523210333935	1.97178338113828	0.0679774276337432	0.216560709841184	-8.51860034300294
HAVANA	transcript	ENSG00000243150.5	antisense	RP11-538P18.2	2	ENST00000475981.5	antisense	RP11-538P18.2-001	0.0524477309460552	0.0196201916361917	4.11345881548511	4.56039702707926e-05	0.000117809506872003	0.766840075957304	0.0625465851664892	0.000454964000631728	0.868239800636298	0.399373557236016	0.664541287780266	-9.96700175950646
HAVANA	transcript	ENSG00000243150.5	antisense	RP11-538P18.2	2	ENST00000479233.1	antisense	RP11-538P18.2-002	0.00125135248933014	0.00319212072516535	2.33579748571575	0.0198980287072846	0.035989659627847	-4.83523675228751	0.0486887404154436	-9.87790214669419e-05	-0.105077734512058	0.917750603980754	1	-10.3538542584726
HAVANA	transcript	ENSG00000178053.17	protein_coding	MLF1	1	ENST00000491767.5	protein_coding	MLF1-015	0.225115693132493	-0.0565901214691489	-2.24349701479655	0.0253037996534535	0.0448657314341812	-5.04421007555447	0.841800008264548	-0.00939052405804429	-2.02248705514777	0.0619290600896267	0.202534266309599	-8.43368015764352
HAVANA	transcript	ENSG00000178053.17	protein_coding	MLF1	2	ENST00000355893.9	protein_coding	MLF1-001	0.684386382684539	-0.0749699891402516	-2.00881790730682	0.0450960096462792	0.0760118235734396	-5.53829748679709	1.36889990283573	0.00728995942634664	1.64196864374206	0.122051303945719	0.325096123940518	-9.03809694202799
ENSEMBL	transcript	ENSG00000178053.17	protein_coding	MLF1	3	ENST00000618075.4	protein_coding	MLF1-202	0.00451743305131032	-0.00209526735278518	-0.502915702211472	0.615246009285551	0.717379819506236	-7.42001171523908	0.0299565091765596	0.0020541606292498	1.62646125233366	0.12533228519348	0.326762104409075	-9.06097807427889
ENSEMBL	transcript	ENSG00000178053.17	protein_coding	MLF1	3	ENST00000619577.4	protein_coding	MLF1-203	0.00699374876943164	0.00668808819840779	1.46064262723762	0.14474450923629	0.216292062144246	-6.48267304047335	0.00324310813465474	-0.000172965767181586	-1.12571772928948	0.278531721404709	0.529499228596158	-9.71045517507376
HAVANA	transcript	ENSG00000178053.17	protein_coding	MLF1	2	ENST00000484955.5	protein_coding	MLF1-005	0.742009907973314	0.168292654267475	4.08111761299648	5.21998026515406e-05	0.000134006257704143	0.638757951114964	0.962468297972134	-0.0240095375260771	-5.32805633506484	9.39345975934577e-05	0.00177973808661879	-1.94912925259043
HAVANA	transcript	ENSG00000178053.17	protein_coding	MLF1	2	ENST00000359117.9	protein_coding	MLF1-004	0.412036629319271	0.314385236159207	9.06720589344965	2.81606043046124e-18	2.83174445272048e-17	30.4624622298503	0.836941574925532	-0.00185058234265964	-0.391092630885428	0.701402351437944	0.927088745049502	-10.2784415839477
HAVANA	transcript	ENSG00000178053.17	protein_coding	MLF1	1	ENST00000498592.5	protein_coding	MLF1-009	0.37488807362533	0.120688002346609	3.98588886933409	7.72942491018147e-05	0.000194700550177758	0.267116696042323	0.536258977224585	-0.00580509575138693	-1.25746325804252	0.228417243216442	0.47795890861492	-9.55763858300599
HAVANA	transcript	ENSG00000178053.17	protein_coding	MLF1	2	ENST00000477042.5	protein_coding	MLF1-013	0.109790154117679	-0.0490340791147326	-2.03866114318331	0.0420117879512629	0.0712835600836998	-5.47844051136337	0	0	0	1	1	-10.3597524836655
HAVANA	transcript	ENSG00000178053.17	protein_coding	MLF1	2	ENST00000495452.5	nonsense_mediated_decay	MLF1-012	0.0100314893767168	-0.0031020152986547	-0.296645687320765	0.766860776956592	0.844658371716611	-7.5023860811284	0.0830519887223189	-0.000748153625948003	-0.476964909020461	0.640479669183676	0.877936478383323	-10.2391210175645
HAVANA	transcript	ENSG00000178053.17	protein_coding	MLF1	2	ENST00000471745.5	protein_coding	MLF1-002	0.00405889780961944	0.00564189856546406	1.30128821036657	0.193761876668885	0.278609197592376	-6.70173110010979	0	0	0	1	1	-10.3597524836655
HAVANA	transcript	ENSG00000178053.17	protein_coding	MLF1	2	ENST00000497004.5	processed_transcript	MLF1-003	0.195028597900238	0.0578147749994957	4.8764802744109	1.45527323043944e-06	4.41745159997933e-06	4.05914916939002	0.392101856983333	0.0045657817576369	2.52654296819714	0.0236740300650788	0.101543279573867	-7.53189680607929
HAVANA	transcript	ENSG00000178053.17	protein_coding	MLF1	2	ENST00000469452.5	protein_coding	MLF1-006	0.00173086861292947	-0.001862591809215	-0.557591041019657	0.577374366198157	0.683352415298217	-7.39105751266651	0	0	0	1	1	-10.3597524836655
HAVANA	transcript	ENSG00000178053.17	protein_coding	MLF1	2	ENST00000482628.5	protein_coding	MLF1-007	0.11404020115046	-0.000462608632370991	-0.0277361522836837	0.977883706995424	0.99932120668994	-7.54596507432579	0.0393871049950588	-0.00124921615307302	-0.964901214826169	0.350376431976264	0.610890904564365	-9.87749681343428
HAVANA	transcript	ENSG00000178053.17	protein_coding	MLF1	1	ENST00000478894.6	protein_coding	MLF1-008	0.881099440473099	0.181818554861626	4.71035692576157	3.21223840164202e-06	9.39905693217778e-06	3.29864997769462	0.506131349204963	0.0112121840989774	4.27450917930392	0.000711282839422283	0.00757306116045715	-4.03676475554838
HAVANA	transcript	ENSG00000178053.17	protein_coding	MLF1	2	ENST00000487838.5	nonsense_mediated_decay	MLF1-010	0.137794220496518	-0.0194748053451747	-0.850795516017796	0.39529207736331	0.506879459851911	-7.18495023795782	0.338499052470821	-0.000887478784621499	-0.288505101608652	0.777034094635508	0.986721860055194	-10.3153986486585
HAVANA	transcript	ENSG00000178053.17	protein_coding	MLF1	2	ENST00000466246.5	protein_coding	MLF1-014	0.00739445044261178	0.00305469504344054	0.47482906116375	0.635117099696839	0.734770741538362	-7.43372587975886	0.0187829944619397	0.000502209393322672	0.80155716207315	0.435719275889047	0.702052051368961	-10.0237778904505
ENSEMBL	transcript	ENSG00000178053.17	protein_coding	MLF1	3	ENST00000392822.4	protein_coding	MLF1-201	0.00147755363521239	0.00624921960107546	2.03979288693673	0.041898438469259	0.0711121182663087	-5.47615347268561	0	0	0	1	1	-10.3597524836655
HAVANA	transcript	ENSG00000243025.1	processed_pseudogene	MTAPP1	1	ENST00000489154.1	processed_pseudogene	MTAPP1-001	0.00711776919006007	0.0148133452669518	4.47580226782341	9.44508263821341e-06	2.63076474390348e-05	2.26602869914884	0.17060667851828	0.000667892126456381	0.482380479439963	0.636720107939551	0.875189972664694	-10.2363878759068
HAVANA	transcript	ENSG00000243165.1	processed_pseudogene	RP11-79M21.3	2	ENST00000463883.1	processed_pseudogene	RP11-79M21.3-001	0.0107790765190892	0.0428583951601383	4.57332978696971	6.06583291510927e-06	1.72218139614424e-05	2.68950674583162	0.0383677817869499	0.000292325956471999	0.166442743679128	0.870102003358305	1	-10.3449620466371
HAVANA	transcript	ENSG00000168827.14	protein_coding	GFM1	2	ENST00000486715.5	protein_coding	GFM1-001	1.69561615848502	0.182074725720961	3.01602321505084	0.00269207802311545	0.00558664704576166	-3.04261242409989	2.20297715567407	-0.00308333736939056	-0.683724858903159	0.50490481392946	0.76908904117272	-10.1138659797891
HAVANA	transcript	ENSG00000168827.14	protein_coding	GFM1	2	ENST00000478576.5	protein_coding	GFM1-002	0.786089621136352	0.120479300055878	2.04402402688808	0.0414769667524382	0.0704649640215127	-5.46759208849834	1.64859372301815	0.0119410314386137	1.76002483667523	0.0994263531077969	0.282359062514145	-8.85913160981787
HAVANA	transcript	ENSG00000168827.14	protein_coding	GFM1	2	ENST00000478254.5	nonsense_mediated_decay	GFM1-003	0.24947323686133	0.0230419514361031	0.887986147527	0.374977127365603	0.485555608663329	-7.15268976330955	0.149363631256962	0.00146451002170165	0.59989395957894	0.557814989448696	0.818110326399699	-10.1697796332359
HAVANA	transcript	ENSG00000168827.14	protein_coding	GFM1	2	ENST00000264263.9	protein_coding	GFM1-004	1.79547558502059	0.20538513715522	3.44386802658305	0.000621860487631506	0.00140513746283885	-1.69025183479344	2.93579276782901	0.011101027254922	3.74687840573644	0.00204198500639093	0.0164362276285006	-5.10956806079333
HAVANA	transcript	ENSG00000168827.14	protein_coding	GFM1	1	ENST00000464732.1	protein_coding	GFM1-007	0.128283652882698	-0.00639846644726351	-0.344628499275461	0.730519252629184	0.815057006776361	-7.48701542892527	0.0963572604936531	-0.00238788921004188	-1.8583743780222	0.08348753112441	0.250697417209588	-8.70393050335589
HAVANA	transcript	ENSG00000168827.14	protein_coding	GFM1	2	ENST00000478251.1	retained_intron	GFM1-005	0.647113151217518	-0.0221128588710764	-0.614274946058745	0.539314340732062	0.648558317014222	-7.35789174844038	1.03918620000479	0.00939918504376234	3.96178599232758	0.00132589750479938	0.0119618193279958	-4.67182895181439
HAVANA	transcript	ENSG00000168827.14	protein_coding	GFM1	2	ENST00000312756.4	retained_intron	GFM1-006	0.360104369990025	0.0777650881930451	4.5200386920687	7.73406523870085e-06	2.17289192831694e-05	2.45706776931799	0.470521229175835	0.00352168415602133	2.00474226086227	0.0639876021573744	0.2073112989737	-8.46353905647902
HAVANA	transcript	ENSG00000168827.14	protein_coding	GFM1	2	ENST00000490261.1	processed_transcript	GFM1-008	1.11707772676973	0.274947992909648	6.18867316798058	1.26876382769534e-09	5.28070489193843e-09	10.8870585266253	0.354400927490273	0.00236463364145036	0.979733314509582	0.343246210005989	0.60320807837857	-9.86302463630211
HAVANA	transcript	ENSG00000168827.14	protein_coding	GFM1	2	ENST00000477721.1	retained_intron	GFM1-011	0.584151562923842	0.152271261370658	4.54538401937019	6.8921281655876e-06	1.94637052371612e-05	2.56730353530831	0.780647499860369	-0.000259689523590273	-0.0739000341614841	0.942097449339583	1	-10.3568345691706
HAVANA	transcript	ENSG00000168827.14	protein_coding	GFM1	2	ENST00000481468.1	retained_intron	GFM1-009	0.609581700164922	-0.0368038542038477	-1.15998358385887	0.246611631544687	0.342325817073754	-6.87496855666115	0.900990548203359	0.00540697885048938	1.89612414013742	0.0780031898469936	0.238992897138905	-8.64297195817216
HAVANA	transcript	ENSG00000168827.14	protein_coding	GFM1	2	ENST00000472383.1	protein_coding	GFM1-010	0.322505374687665	0.206921200538724	5.57661556101626	4.02869493075169e-08	1.43606876462038e-07	7.52424489922055	0.620032289524159	0.0181136376292816	1.83015413705894	0.0878102239951895	0.259781996433185	-8.74900672037836
HAVANA	transcript	ENSG00000079257.7	protein_coding	LXN	2	ENST00000482640.5	protein_coding	LXN-002	0.288318162358398	0.113305915907044	6.07782956886979	2.42553609287057e-09	9.80163870340682e-09	10.2555925287652	0.148777966455538	0.0020085823786327	1.66829492357774	0.116651161507145	0.315273669741348	-8.99891228595641
HAVANA	transcript	ENSG00000079257.7	protein_coding	LXN	2	ENST00000264265.3	protein_coding	LXN-001	0.408687627491889	0.00985078469450349	0.346705163216635	0.728959365777639	0.813867485733016	-7.48629829101521	0.860921465536724	0.0051518326196877	2.32612511791484	0.0349333929708203	0.134177616651389	-7.90168265935215
HAVANA	transcript	ENSG00000272087.1	lincRNA	RP11-379F4.7	2	ENST00000607624.1	lincRNA	RP11-379F4.7-001	0.0440684075660453	0.00786053246743622	1.01528691638699	0.310462373376394	0.415442936949925	-7.03185546641537	1.58974545837269	0.00253264515024239	0.694834774813124	0.498117743940549	0.762531651367721	-10.1059404185344
HAVANA	transcript	ENSG00000272440.1	lincRNA	RP11-379F4.6	2	ENST00000606185.1	lincRNA	RP11-379F4.6-001	1.89979984718984	0.543660610226963	8.14484518605022	3.08260878900875e-15	2.25855620937414e-14	23.5627969695215	1.23409982654895	0.0128505152029174	1.70664113972827	0.109157031283576	0.301274076282682	-8.94108416380119
HAVANA	transcript	ENSG00000118849.9	protein_coding	RARRES1	2	ENST00000237696.9	protein_coding	RARRES1-001	0.0895867960276817	0.000908170891810916	0.109879799219024	0.912548993213211	0.953339568739619	-7.54031712970869	0.746611414526205	0.0082475758168576	3.93082366012434	0.00141077645040128	0.0125126469371468	-4.73486929569512
HAVANA	transcript	ENSG00000118849.9	protein_coding	RARRES1	1	ENST00000462663.5	processed_transcript	RARRES1-005	0.0602927554155133	0.0219676146222132	1.43312514137143	0.152449918627094	0.226342754143885	-6.52229150591774	0.410393790101992	0.00297166445953745	0.840497247294913	0.414244025512342	0.679793053504035	-9.99112295362775
HAVANA	transcript	ENSG00000118849.9	protein_coding	RARRES1	2	ENST00000479756.1	protein_coding	RARRES1-002	0.0682471384516771	-0.00193403602392591	-0.204131015517927	0.838334559512108	0.898794722314977	-7.52553076723292	0.547631617083562	0.00866615957863116	2.26866224078401	0.0389981791064344	0.14523801439559	-8.00518657469684
HAVANA	transcript	ENSG00000118849.9	protein_coding	RARRES1	2	ENST00000471444.1	processed_transcript	RARRES1-004	0.068034778567703	-0.0384599284274648	-1.81847028646816	0.0695931857693676	0.112674080822245	-5.89961717885945	0.0457750889709302	-0.00244133807844961	-1.2225952084541	0.240939608123857	0.493554373740185	-9.59942830028188
HAVANA	transcript	ENSG00000118849.9	protein_coding	RARRES1	2	ENST00000498640.1	processed_transcript	RARRES1-003	0.00623409112138886	-0.000557327556458865	-0.153709393558429	0.877901180417747	0.928120554326763	-7.53454504463428	0.0540247084106349	0.00165157925311779	1.356915996162	0.195510100234375	0.432403123991941	-9.43332546048614
HAVANA	transcript	ENSG00000118855.18	protein_coding	MFSD1	2	ENST00000486568.5	protein_coding	MFSD1-013	0.0329612116233229	0.0166533695910118	1.88666791669033	0.0597868202125631	0.0982260978456528	-5.77423571356548	0.0117696268173643	-0.000269020041539756	-0.500324569415111	0.624337268630736	0.87045663260003	-10.2271184686668
HAVANA	transcript	ENSG00000118855.18	protein_coding	MFSD1	2	ENST00000491804.1	protein_coding	MFSD1-011	0.97986287428912	0.221544688045091	3.77949877554887	0.000176191403394539	0.000426066831214117	-0.510027076951649	0.333174998752307	-0.00475337916280483	-0.870811443268235	0.398013297749576	0.663012842623856	-9.96472999985299
HAVANA	transcript	ENSG00000118855.18	protein_coding	MFSD1	2	ENST00000465739.5	protein_coding	MFSD1-012	0.964141718869352	0.441639263421052	10.1235915936723	4.9734485694503e-22	7.45099367057412e-21	39.0027185929809	1.44548374163294	0.00903385451392359	3.16172322754725	0.00666282284334915	0.0397048778577181	-6.2943759593628
HAVANA	transcript	ENSG00000118855.18	protein_coding	MFSD1	2	ENST00000415822.6	protein_coding	MFSD1-001	0.759284607426856	0.319811424236093	6.25884802555668	8.37683348241685e-10	3.552982717146e-09	11.2918909608991	0.400416244685622	-0.00418123788185725	-1.02085966001932	0.324014473866607	0.581654940895835	-9.82188912408607
ENSEMBL	transcript	ENSG00000118855.18	protein_coding	MFSD1	3	ENST00000622669.4	protein_coding	MFSD1-202	0.0871063579998721	-0.0725398506296564	-2.06055489715533	0.0398646477217091	0.0679650379201276	-5.43397595750214	0.774851692839356	0.0135568935554902	1.87832545693885	0.0805473773748697	0.244424347588047	-8.67180647251845
ENSEMBL	transcript	ENSG00000118855.18	protein_coding	MFSD1	3	ENST00000392813.8	protein_coding	MFSD1-201	0.0489319611077791	0.00090955263117077	0.0681724336826425	0.945675749125847	0.976958226259456	-7.54402740520285	0.0577992115108235	4.3394186302509e-05	0.0531168775582323	0.958362019125175	1	-10.3582448778961
HAVANA	transcript	ENSG00000118855.18	protein_coding	MFSD1	2	ENST00000484166.5	nonsense_mediated_decay	MFSD1-002	0.10113358263588	0.0359662867497141	1.19568522207332	0.232388779717599	0.325446015229065	-6.83306573903546	0.440232268478349	-0.0021881388664322	-0.376251507920708	0.712165667281091	0.935711797023323	-10.2844663956987
HAVANA	transcript	ENSG00000118855.18	protein_coding	MFSD1	2	ENST00000480292.5	nonsense_mediated_decay	MFSD1-003	0.89758216199524	0.165471090102067	4.4608386788493	1.01019150055815e-05	2.80575740161529e-05	2.20179926927033	0.780935607946478	0.00445335612025051	1.41974865397478	0.176774563861985	0.404015226905817	-9.3510129181967
HAVANA	transcript	ENSG00000118855.18	protein_coding	MFSD1	2	ENST00000264266.12	protein_coding	MFSD1-018	0.490501942631534	-0.0124840849470034	-0.186887232356274	0.851825204986453	0.909011514651938	-7.52889936657982	0.259631974448883	-0.00943743893261127	-2.16946866533202	0.0470747269292311	0.166374574198455	-8.18089320179652
HAVANA	transcript	ENSG00000118855.18	protein_coding	MFSD1	2	ENST00000471266.5	nonsense_mediated_decay	MFSD1-007	0.11724661119545	0.0213430083618772	1.23448150175827	0.217606061824455	0.307804913609979	-6.78609913212604	0.0666689482600183	-0.00141946215285262	-1.19540211647006	0.251071685541631	0.499964720310065	-9.63135511120673
HAVANA	transcript	ENSG00000118855.18	protein_coding	MFSD1	2	ENST00000471500.5	nonsense_mediated_decay	MFSD1-005	1.32650354459449	0.219525435225535	3.41946866691487	0.000678971072512784	0.00152628246563827	-1.77198203962719	1.4020735610075	-0.0108404580967761	-1.22916117456745	0.238541464111475	0.491700942582083	-9.59163167366952
HAVANA	transcript	ENSG00000118855.18	protein_coding	MFSD1	2	ENST00000474670.6	protein_coding	MFSD1-008	0.152427037813537	0.0785025402745412	3.28849701098654	0.00107851475861067	0.00236246662673079	-2.20120644369056	0.242889339118497	-0.00217307862440378	-0.995707050046442	0.335682503980214	0.594714909331566	-9.8472224493433
HAVANA	transcript	ENSG00000118855.18	protein_coding	MFSD1	2	ENST00000482835.1	protein_coding	MFSD1-009	0.101126506508178	0.0265465378095698	1.41044872435324	0.15903189522977	0.23474884981098	-6.55437834671729	0.185736226472108	0.00404913890350181	1.09062450811075	0.293190422112026	0.546721921270017	-9.74878072571325
HAVANA	transcript	ENSG00000118855.18	protein_coding	MFSD1	2	ENST00000476860.1	retained_intron	MFSD1-010	0.64868778339315	0.178538061374663	3.0035845948357	0.00280252849366624	0.00580243146186481	-3.07935236213815	0.559475293854781	-0.00298684064084523	-0.56342981786758	0.581731822146491	0.840140537861257	-10.1919323876215
HAVANA	transcript	ENSG00000118855.18	protein_coding	MFSD1	2	ENST00000489639.1	retained_intron	MFSD1-014	0.379087689254377	0.0375686074670356	1.22698708675382	0.220407528046274	0.311142512158229	-6.79528799969502	0.329144358073888	0.00226929644802138	0.694379136979875	0.49839503504518	0.762727671347812	-10.10626781213
HAVANA	transcript	ENSG00000118855.18	protein_coding	MFSD1	1	ENST00000477743.1	protein_coding	MFSD1-015	0.00968614622919404	0.00114282485884718	0.184417655264197	0.85376093703481	0.910439180220532	-7.52935748355706	0.0962922197240702	-0.000541569698301861	-0.215183681616644	0.832614570474943	1	-10.3350470427489
HAVANA	transcript	ENSG00000118855.18	protein_coding	MFSD1	2	ENST00000465624.5	retained_intron	MFSD1-016	0.543281380739514	0.178312361875667	4.70064620728842	3.36200489564171e-06	9.8169503476836e-06	3.2549396029747	0.28949357406106	0.00403611427274552	1.52227666337534	0.149398051741401	0.361026147301324	-9.21072557442632
HAVANA	transcript	ENSG00000118855.18	protein_coding	MFSD1	2	ENST00000465235.1	retained_intron	MFSD1-006	0.685071890566586	-0.0523889727775437	-1.40358342918242	0.161066534896857	0.237366933110783	-6.56399253880925	1.03449544063126	0.00573818384973991	2.37987250333137	0.0314958378885644	0.124541636200206	-7.8038051554776
HAVANA	transcript	ENSG00000118855.18	protein_coding	MFSD1	2	ENST00000468409.1	retained_intron	MFSD1-017	0.780565013638649	0.0275820190296993	0.672634918855558	0.5014917402334	0.612785653659586	-7.32039845088785	0.977884758766183	-0.00189221418066555	-0.708010582716324	0.490138617351211	0.755406527026662	-10.096386269215
HAVANA	transcript	ENSG00000240207.6	antisense	RP11-379F4.4	2	ENST00000495318.5	antisense	RP11-379F4.4-005	0.302649885682898	0.1085616906703	4.31979408046878	1.88611551311989e-05	5.08334603581271e-05	1.60615897418031	0.0439753457347833	0.000209244062709444	0.21645708050644	0.83164037356617	1	-10.3347542487892
HAVANA	transcript	ENSG00000240207.6	antisense	RP11-379F4.4	2	ENST00000465477.5	antisense	RP11-379F4.4-004	0.758580216420752	0.138614975010062	3.69481531500124	0.000244445778481591	0.000581154114121061	-0.817615106749535	1.15994172812692	-0.000342092111051442	-0.102447871348194	0.919801343277261	1	-10.3541456977223
HAVANA	transcript	ENSG00000240207.6	antisense	RP11-379F4.4	2	ENST00000468242.5	antisense	RP11-379F4.4-003	0.93285413095031	0.388038533025175	8.46978166830214	2.78574117099698e-16	2.27716459634765e-15	25.9307183908466	1.24972283680987	0.0170027670813089	5.75235245188541	4.32314166071029e-05	0.00104778445594893	-1.14187918773313
HAVANA	transcript	ENSG00000240207.6	antisense	RP11-379F4.4	2	ENST00000607426.1	antisense	RP11-379F4.4-006	0.843132692810817	0.253628908384394	6.87217332288989	1.89773457649455e-11	9.4975206934202e-11	14.9935714812037	1.4371512053408	0.0149029215602507	7.81754099864858	1.40437902441517e-06	0.000120311123767147	2.45216354191485
HAVANA	transcript	ENSG00000240207.6	antisense	RP11-379F4.4	2	ENST00000477589.5	antisense	RP11-379F4.4-001	1.17707725495206	0.217178153905059	4.84259628303623	1.71353695874098e-06	5.16033931381992e-06	3.90208253090222	1.9503829584642	0.00740947580166448	2.00255485783579	0.0642456363735734	0.207888453027691	-8.46720946607018
HAVANA	transcript	ENSG00000240207.6	antisense	RP11-379F4.4	1	ENST00000496842.1	antisense	RP11-379F4.4-002	0.761198126903558	0.113318228422297	2.83269575388774	0.00480293224226508	0.00961957609484261	-3.56925409088898	0.810605537191859	-0.0012257013770938	-0.234789680906346	0.817647745135355	1	-10.3303488827125
HAVANA	transcript	ENSG00000243675.1	processed_pseudogene	RP11-379F4.1	1	ENST00000460866.1	processed_pseudogene	RP11-379F4.1-001	1.28548073101873	0.581200929161897	9.47252313312833	1.10265677075083e-19	1.28746844230118e-18	33.6624842912557	1.62384583249786	0.0152839551152201	3.26813564542244	0.00537354949297908	0.0338562228270519	-6.08070745839323
HAVANA	transcript	ENSG00000271778.1	sense_intronic	RP11-379F4.8	2	ENST00000606839.1	sense_intronic	RP11-379F4.8-001	1.00671313494979	0.260221288002125	5.69240101206221	2.1425097960229e-08	7.85367032993983e-08	8.13696207026872	1.65392326063074	0.0212135362681709	5.33383040843967	9.29327759450975e-05	0.00176885303514249	-1.93799772506032
HAVANA	transcript	ENSG00000272247.1	antisense	RP11-379F4.9	2	ENST00000607044.1	antisense	RP11-379F4.9-001	0.1692251006281	0.00534508033796207	0.359881471539722	0.719088428951616	0.805843418371827	-7.4816477527493	0.394074853282084	0.00268659242647517	1.23386689390846	0.23683423981341	0.489394364791056	-9.58602311358115
HAVANA	transcript	ENSG00000232374.5	processed_pseudogene	GPR79	2	ENST00000498175.1	processed_pseudogene	GPR79-001	0.00853438641524016	0.00901138103256251	2.65752503978623	0.00812475434245833	0.0157036641004775	-4.04257307121492	1.33283442675244	0.0113794509191561	4.38538357412856	0.00057149994818781	0.0064434544465429	-3.81270981230182
HAVANA	transcript	ENSG00000279311.1	TEC	RP11-170K4.2	2	ENST00000624004.1	TEC	RP11-170K4.2-001	0.617883511321681	0.642745666119622	18.4860516178047	1.79171179508352e-58	3.62845651136719e-55	122.32950397467	0.606797885542213	0.00538269130889082	2.88439094242438	0.011642168724726	0.0600931324052798	-6.84429143325861
HAVANA	transcript	ENSG00000214216.10	protein_coding	IQCJ	2	ENST00000481796.1	processed_transcript	IQCJ-004	0.376978195326039	0.482514055133754	13.7535599241102	1.03895475601073e-36	8.43696545519783e-35	72.5189929204587	0.292995350935607	0.00364523059593198	1.84872114430628	0.0849443003730869	0.25374140412537	-8.7193977456329
HAVANA	transcript	ENSG00000214216.10	protein_coding	IQCJ	2	ENST00000397832.6	protein_coding	IQCJ-002	0.997359336588447	0.336935347154334	6.06532702273205	2.60790308462304e-09	1.05022912756961e-08	10.1849829263338	1.86313592663931	0.0143737797610279	4.34737336414026	0.000615937714121891	0.00681155056503272	-3.88943826874415
HAVANA	transcript	ENSG00000214216.10	protein_coding	IQCJ	2	ENST00000451172.5	protein_coding	IQCJ-001	0.202238846115963	-0.0207206131129807	-0.585364850008765	0.558567721877386	0.666229043864075	-7.37520739922396	0.066718499936246	0.000898458330578158	0.508914165383213	0.618450733937581	0.87045663260003	-10.2225655746212
HAVANA	transcript	ENSG00000214216.10	protein_coding	IQCJ	2	ENST00000482126.1	protein_coding	IQCJ-003	0.846080840063068	0.4129666375519	7.97090345867914	1.08492385446167e-14	7.52968739834442e-14	22.3243031891271	1.59146129678554	0.0106874261602911	4.12606714470078	0.000955014754261506	0.00937667500741194	-4.33774961135906
ENSEMBL	transcript	ENSG00000263634.1	miRNA	MIR3919	3	ENST00000583286.1	miRNA	MIR3919-201	0.678690011217262	0.51369540335388	5.74616842241746	1.59219028657693e-08	5.91196649619307e-08	8.42524687651985	0.152658408702409	-0.00348933505605506	-0.503459982676482	0.62218543472233	0.87045663260003	-10.2254652234586
HAVANA	transcript	ENSG00000244249.1	processed_pseudogene	RP11-441M10.1	1	ENST00000462872.1	processed_pseudogene	RP11-441M10.1-001	0.0116621609957362	0.0090879209006692	1.81399934455829	0.0702798510670551	0.113682751843793	-5.90767796719186	2.42012849637294	0.0183619860865306	6.41018893207009	1.36279508202113e-05	0.000493555937171952	0.0642393576329852
HAVANA	transcript	ENSG00000243116.1	processed_pseudogene	RP11-564C24.1	1	ENST00000485389.1	processed_pseudogene	RP11-564C24.1-001	0.0899414458725511	0.0231044288701121	2.04991691337242	0.040895969524776	0.0695621365305874	-5.45563922342058	1.03183443013392	0.0108082704212443	5.00878448217581	0.000171091810226019	0.00270712307830678	-2.57050766326173
HAVANA	transcript	ENSG00000241211.1	antisense	IQCJ-SCHIP1-AS1	1	ENST00000460574.1	antisense	IQCJ-SCHIP1-AS1-001	0.212745789892703	0.0456991058163452	1.98205238878883	0.0480229733984525	0.0804641531269049	-5.59124265072301	1.58573680125776	0.00678162086928758	2.8756274467052	0.0118482903426706	0.060872354082216	-6.8614652399305
HAVANA	transcript	ENSG00000241211.1	antisense	IQCJ-SCHIP1-AS1	2	ENST00000488247.1	antisense	IQCJ-SCHIP1-AS1-002	0.0116272913573567	-0.00115423005122452	-0.134792185696499	0.8928306765561	0.939077511947309	-7.53727176270577	0.89579993053349	0.00286639560716351	0.391016510852331	0.701457390106597	0.927105349618573	-10.2784730676148
ENSEMBL	transcript	ENSG00000252763.1	snRNA	RNU2-31P	3	ENST00000516954.1	snRNA	RNU2-31P-201	0.068003475355697	0.0195939111498051	0.76025700825071	0.447460960158645	0.55981922459203	-7.25773276941373	2.98364534623768	0.00694592775845374	0.972534346063268	0.346694075989754	0.606813483670213	-9.87007311446381
HAVANA	transcript	ENSG00000151967.18	protein_coding	SCHIP1	2	ENST00000445224.6	protein_coding	SCHIP1-004	3.66491253836041	0.179208328125876	2.68998753245204	0.00738551454969861	0.0143657362819457	-3.95707113349249	4.39819003540936	-0.00769553909029361	-3.08059397064854	0.00784790421977947	0.0447632804682276	-6.45640023808537
HAVANA	transcript	ENSG00000151967.18	protein_coding	SCHIP1	2	ENST00000461058.5	retained_intron	SCHIP1-011	0.0515357777350557	0.0280718138342467	0.846439885897751	0.397714181693474	0.509350247897451	-7.18863845695398	0.0670290534044533	0.000510697549748216	0.166508289250371	0.870051351813435	1	-10.3449504064167
HAVANA	transcript	ENSG00000151967.18	protein_coding	SCHIP1	2	ENST00000495954.5	nonsense_mediated_decay	SCHIP1-012	0.973882401308287	0.52319360446944	10.245333882453	1.76543349212078e-22	2.78262235677784e-21	40.0274312255959	0.884326616524094	0.0105471308929928	1.97273347167063	0.0678593177542023	0.216310728778905	-8.51702045921229
HAVANA	transcript	ENSG00000151967.18	protein_coding	SCHIP1	1	ENST00000483730.1	processed_transcript	SCHIP1-013	0.958876458983973	0.452266190676664	10.8097136905651	1.31216822720377e-24	2.59812218743528e-23	44.8798844466992	1.17792909493833	0.0106786483532179	3.74730267036042	0.0020402401233123	0.0164261112891193	-5.10870385366707
HAVANA	transcript	ENSG00000151967.18	protein_coding	SCHIP1	2	ENST00000472483.5	retained_intron	SCHIP1-014	0.632306568754284	-0.140454651659481	-2.47382589727294	0.0137000118585134	0.0254918768360881	-4.50736967671149	1.32095865072083	-0.00533731700180995	-1.18520294750329	0.254955609716284	0.503742073139461	-9.6431778130624
HAVANA	transcript	ENSG00000151967.18	protein_coding	SCHIP1	2	ENST00000482804.1	protein_coding	SCHIP1-005	1.16724544213778	0.347261473047061	6.71847072462752	5.03417133284346e-11	2.41590537776636e-10	14.0387366898309	0.411829186182479	-0.00654337927952617	-2.48807849629184	0.0255238623147579	0.107085633911843	-7.60384890335467
HAVANA	transcript	ENSG00000151967.18	protein_coding	SCHIP1	2	ENST00000482885.1	retained_intron	SCHIP1-006	1.31912256249572	0.274014444145438	6.08872579169758	2.27680597395397e-09	9.2254787935555e-09	10.3172323643552	1.75834430299745	0.00941613683785999	4.33931052582101	0.00062581050321007	0.00689240657263847	-3.90572557205633
HAVANA	transcript	ENSG00000151967.18	protein_coding	SCHIP1	2	ENST00000475932.1	retained_intron	SCHIP1-015	0.105423364989934	-0.124188020561022	-2.85211854744227	0.00452349883962669	0.00909682604660669	-3.51497049149769	1.6778258990047	-0.0123494979419731	-1.06188611056551	0.305615072558057	0.56096967476018	-9.77939781760585
HAVANA	transcript	ENSG00000244040.5	antisense	IL12A-AS1	2	ENST00000497452.5	antisense	IL12A-AS1-001	0.386511241040859	0.245668832860878	10.2740225978109	1.38152034906796e-22	2.20314250958119e-21	40.2700680224542	0.519676406508283	0.00193130594536859	1.68000057930546	0.114317407822726	0.310856630092479	-8.98135338379921
HAVANA	transcript	ENSG00000244040.5	antisense	IL12A-AS1	2	ENST00000462431.1	antisense	IL12A-AS1-002	0.346418948813765	0.147707312878734	6.34896279802361	4.88809653868758e-10	2.1213032317833e-09	11.8174620938577	0.196869166056128	0.000688971797059729	0.656283595318067	0.52189756057369	0.784821999739526	-10.1329275990316
HAVANA	transcript	ENSG00000244040.5	antisense	IL12A-AS1	2	ENST00000486168.1	antisense	IL12A-AS1-003	0.563559750818292	0.248230939094115	7.43789514439817	4.51385529972372e-13	2.66626385424323e-12	18.6596321335303	0.47593876253086	0.00283014750805124	1.28181399485296	0.219979937492125	0.466490548304364	-9.52789438151664
HAVANA	transcript	ENSG00000168811.6	protein_coding	IL12A	2	ENST00000305579.6	protein_coding	IL12A-001	0.0929122371745413	0.0502985621586503	3.60217590229546	0.00034725416460599	0.000809776034412871	-1.14653983434926	0.159772383826599	0.000871150453462418	0.518666860339504	0.611799815130409	0.867092336940212	-10.2173055563706
HAVANA	transcript	ENSG00000168811.6	protein_coding	IL12A	2	ENST00000480088.1	retained_intron	IL12A-003	0.0257769267469528	0.0217653745094919	2.51017842840102	0.012383183455257	0.0232164597959817	-4.4179638243004	0.0994285509714811	-0.00104197463935125	-0.597558869576344	0.559330611387122	0.819568312208913	-10.1712379259887
HAVANA	transcript	ENSG00000168811.6	protein_coding	IL12A	2	ENST00000468862.5	retained_intron	IL12A-002	0.0494057105809858	0.0293155298045068	4.15880206635056	3.76786750561253e-05	9.81621406967433e-05	0.948004071750595	0.259353371121071	0.00714176582237723	4.87719906778172	0.000219873145878092	0.00324279615269143	-2.82977873876529
HAVANA	transcript	ENSG00000168811.6	protein_coding	IL12A	2	ENST00000496308.1	retained_intron	IL12A-004	0.0147064780316168	0.0142339918520265	2.99567105196421	0.00287494239131331	0.00594246320830847	-3.1026503770332	0.00762345220142658	-0.000255470052282647	-0.997671284434473	0.334760670846683	0.593670705075298	-9.845263905382
HAVANA	transcript	ENSG00000168811.6	protein_coding	IL12A	2	ENST00000480787.5	protein_coding	IL12A-005	0.0085169211422943	0.0029003861318499	0.558814012686506	0.576539988596213	0.682588264634327	-7.39037577242321	0	0	0	1	1	-10.3597524836655
HAVANA	transcript	ENSG00000168811.6	protein_coding	IL12A	2	ENST00000466512.1	protein_coding	IL12A-006	0.0380704183755985	-0.00746222986926416	-0.80875982865898	0.419039732195072	0.53120713810063	-7.21975677101595	0.0728976650980246	-0.00198028541749731	-1.47682334091966	0.161061887590017	0.379720299497218	-9.27381148262782
HAVANA	transcript	ENSG00000242107.2	lincRNA	LINC01100	1	ENST00000471921.2	lincRNA	LINC01100-001	0.00163710224963742	0.00249143676189395	2.18061392151477	0.0296795545689981	0.0519120670687554	-5.1818523335586	0.150626698888983	0.00325463420309898	2.52126075536709	0.0239202412983686	0.102280129614387	-7.54180354360292
HAVANA	transcript	ENSG00000184100.6	processed_pseudogene	BRD7P2	1	ENST00000466133.1	processed_pseudogene	BRD7P2-001	0.00325389481153734	0.000735307568926751	0.708462937937152	0.478989494407527	0.591065634163112	-7.29569923197915	0.0991176164594007	0.00220707889601399	3.07349828521101	0.00796096602838346	0.0452446546893759	-6.47053043231517
HAVANA	transcript	ENSG00000180044.4	protein_coding	C3orf80	1	ENST00000490320.2	antisense	C3orf80-001	0.00162668139947223	0.0028981918269884	0.67228989653371	0.501711132474835	0.613011789621898	-7.32063008525838	0.0242096576755229	0.000316083314842334	0.577472987535034	0.572458266220024	0.831614359347806	-10.1835578608206
HAVANA	transcript	ENSG00000248710.1	protein_coding	RP11-432B6.3	2	ENST00000483754.1	nonsense_mediated_decay	RP11-432B6.3-001	0.183824805444404	0.14416692957115	4.06197356329245	5.65213014360735e-05	0.000144514850011056	0.563386453780285	1.53688581851749	0.0117976459004847	2.78425948751972	0.0142212283715948	0.0697630021690973	-7.03962888767364
HAVANA	transcript	ENSG00000068885.14	protein_coding	IFT80	2	ENST00000326448.11	protein_coding	IFT80-001	0.840799423396393	0.0515472180234282	1.05016107094695	0.294153705334921	0.397122866509383	-6.99594353228504	1.07814481972436	-0.0104362127386003	-2.6926010278809	0.0170642392396676	0.0798195025675921	-7.21657888482457
HAVANA	transcript	ENSG00000068885.14	protein_coding	IFT80	2	ENST00000483465.5	protein_coding	IFT80-004	2.198413549355	0.203941858609219	3.22449152938631	0.00134485961300297	0.00290990486147883	-2.40513039655709	3.05055559411749	0.0106312909956027	2.56623803371281	0.0218999608198108	0.0961036659709141	-7.4571940627212
HAVANA	transcript	ENSG00000068885.14	protein_coding	IFT80	2	ENST00000496589.5	protein_coding	IFT80-002	0.409299971504369	0.0455042760267947	1.35260790291561	0.176795101490284	0.2574102502746	-6.63392281704873	0.828516292977888	-0.00582395938168947	-1.30156086446808	0.213320924793601	0.457316146550898	-9.50344034711099
HAVANA	transcript	ENSG00000068885.14	protein_coding	IFT80	2	ENST00000487943.5	retained_intron	IFT80-003	1.17920858492256	0.214318862657911	4.60922180181156	5.14325098645451e-06	1.47207602359966e-05	2.84746736549534	1.68961334284556	0.00133089810520818	0.484350127427305	0.635355306250984	0.874148962035572	-10.2353864182004
HAVANA	transcript	ENSG00000068885.14	protein_coding	IFT80	2	ENST00000478278.1	retained_intron	IFT80-028	0.669980272273497	0.0964526498241552	2.40889889479057	0.0163630078048832	0.0300591634684863	-4.66388462534008	1.07957801906607	0.00684606233244331	1.58934542196441	0.133494749664152	0.335175255432483	-9.11512848102626
HAVANA	transcript	ENSG00000068885.14	protein_coding	IFT80	2	ENST00000463240.1	processed_transcript	IFT80-027	0.473418292623167	-0.0385574094332005	-1.06249461923403	0.288526456521236	0.390763842902577	-6.98295396188163	0.888998858889282	0.00840717909535257	1.7989288683872	0.0928246406203006	0.269490803614593	-8.79837832640811
HAVANA	transcript	ENSG00000068885.14	protein_coding	IFT80	1	ENST00000483325.1	protein_coding	IFT80-026	0.71577359954732	0.254666835078099	6.27401261319167	7.65422656731523e-10	3.25894825938026e-09	11.3798863745277	0.652153253444697	0.00287206637413296	0.816619730151103	0.42732921839237	0.693618504983009	-10.0113139827974
HAVANA	transcript	ENSG00000068885.14	protein_coding	IFT80	2	ENST00000472555.5	nonsense_mediated_decay	IFT80-024	0.302740676454352	0.136357409437854	5.39668528555304	1.0521123844804e-07	3.59290809906579e-07	6.5941810505226	0.427034151095471	0.00157970143048511	0.619344751205143	0.545276633751809	0.80624634095276	-10.1574223674894
HAVANA	transcript	ENSG00000068885.14	protein_coding	IFT80	2	ENST00000461213.1	retained_intron	IFT80-025	0.229102366340858	0.000794025754934929	0.0341608574675385	0.972762575036837	0.995963425353046	-7.54576638464335	0.293781850895767	0.00554325374344823	2.18000610001089	0.046148050724947	0.163948977055091	-8.16241407965884
HAVANA	transcript	ENSG00000068885.14	protein_coding	IFT80	2	ENST00000478460.5	processed_transcript	IFT80-017	0.404384032707237	-0.0118084948514492	-0.430693069609896	0.666878010388839	0.761832714590895	-7.45368610762806	0.396077182218148	-0.00542101100180089	-2.62907884664168	0.0193498468341437	0.0877191270286512	-7.33804890201736
HAVANA	transcript	ENSG00000068885.14	protein_coding	IFT80	2	ENST00000484963.5	nonsense_mediated_decay	IFT80-023	0.0405662039570921	0.00524724229864612	0.293711882422937	0.769100511224994	0.846361277626609	-7.50325129490051	0.298949332813491	0.00575267482493894	1.25150828989936	0.230518910020741	0.480915355479706	-9.5648428294959
HAVANA	transcript	ENSG00000068885.14	protein_coding	IFT80	2	ENST00000465537.5	protein_coding	IFT80-022	0.885878055764178	0.145405749208721	1.75291841494746	0.0802316721202141	0.128128573934008	-6.01584053748458	2.20511426230305	-0.000407280173555339	-0.0654326585907447	0.948721086812613	1	-10.3574648312507
HAVANA	transcript	ENSG00000068885.14	protein_coding	IFT80	2	ENST00000472773.5	processed_transcript	IFT80-016	0.0412308330529929	0.035974617591042	2.43825568155927	0.0151070893012323	0.0279101865768381	-4.59361961028975	0.163559195689163	0.0020343450332147	0.469360472830082	0.645776023988083	0.882015175493457	-10.2429083441406
HAVANA	transcript	ENSG00000068885.14	protein_coding	IFT80	2	ENST00000475677.5	protein_coding	IFT80-008	0.0728430671384481	0.0378573774699264	1.63820172080996	0.102011611753147	0.158782265138702	-6.20908719118886	0.207919786364241	0.004538224109309	1.065716117691	0.303937230940331	0.559070554918925	-9.77535774236229
HAVANA	transcript	ENSG00000068885.14	protein_coding	IFT80	2	ENST00000498409.5	protein_coding	IFT80-009	0.121602284356297	0.0806545167166175	2.91027840019097	0.00377282595751093	0.00767402238073156	-3.35027740566341	0.19924260730935	0.00562042445956374	1.51222786516601	0.15191357797396	0.365039320726233	-9.22479279518667
HAVANA	transcript	ENSG00000068885.14	protein_coding	IFT80	2	ENST00000468218.5	protein_coding	IFT80-015	0.187685475386409	0.00767977098054707	0.34259731599081	0.732046058980171	0.816326707050794	-7.48771269506015	0.0884165791533058	0.00155053878369093	0.892493251208269	0.386667787317443	0.650602466617368	-9.94533649119096
HAVANA	transcript	ENSG00000068885.14	protein_coding	IFT80	1	ENST00000486856.5	protein_coding	IFT80-020	0.025763881153519	-0.00778992030433871	-0.665203616477882	0.506228393903135	0.617352313098194	-7.32536129436454	0.708855627427728	0.0163343952580554	2.11131646496653	0.0525067865996499	0.179911532287843	-8.28203736516593
HAVANA	transcript	ENSG00000068885.14	protein_coding	IFT80	2	ENST00000478370.5	protein_coding	IFT80-014	0.0950745355014695	0.0624726325244134	2.60059015400233	0.00958310488704532	0.0183062436941586	-4.19009442120196	0.157965123907971	0.00166158485911995	0.638904281256154	0.532825800091684	0.794844468093669	-10.144619185622
HAVANA	transcript	ENSG00000068885.14	protein_coding	IFT80	2	ENST00000477495.5	processed_transcript	IFT80-013	1.18034009462493	0.077853808411403	1.61766221988654	0.106368961513217	0.164789503983931	-6.24232226480661	1.63746984539805	-2.99438257877023e-05	-0.00749509101151848	0.994121752012239	1	-10.3597224631704
HAVANA	transcript	ENSG00000068885.14	protein_coding	IFT80	2	ENST00000482317.5	nonsense_mediated_decay	IFT80-019	0.287892646932871	-0.0106783769051552	-0.367237761467212	0.713597769781556	0.801395625927436	-7.47897596402111	0.17112759420787	0.00206012657096641	0.62595811176577	0.541049005022447	0.802175091881076	-10.1531356166935
HAVANA	transcript	ENSG00000068885.14	protein_coding	IFT80	2	ENST00000465972.5	processed_transcript	IFT80-018	0.108165562976656	-0.0352818457111423	-1.37914010761975	0.168470972599271	0.246801456577989	-6.59784520419616	0.178767368944574	-0.00524979185270649	-1.3763254970679	0.189557460950285	0.423731903844602	-9.40820368215256
HAVANA	transcript	ENSG00000068885.14	protein_coding	IFT80	2	ENST00000489004.5	protein_coding	IFT80-012	0.165416963008167	-0.068180964987339	-3.74542074788288	0.000201155427765819	0.000482986443712637	-0.634597674140737	0.278895062771763	-0.00102445190036414	-0.365011542928852	0.720359866965198	0.942525404115693	-10.2888771780158
HAVANA	transcript	ENSG00000068885.14	protein_coding	IFT80	2	ENST00000468327.1	processed_transcript	IFT80-021	0.437943607808353	-0.0164549114839091	-0.52643921723965	0.598817590104772	0.702775300304703	-7.40791997474169	0.367838221675868	-0.00106927872205575	-0.273488284311965	0.788326160649738	0.99501528818254	-10.3198842346349
HAVANA	transcript	ENSG00000068885.14	protein_coding	IFT80	2	ENST00000478536.1	protein_coding	IFT80-007	0.683318505625645	0.197491747573855	5.02653282701112	6.97876170808754e-07	2.18992650545256e-06	4.76663504105566	0.306267186823962	0.000876833095727713	0.393363693052107	0.699761055957411	0.925835094463982	-10.2774995001144
HAVANA	transcript	ENSG00000068885.14	protein_coding	IFT80	2	ENST00000498145.1	processed_transcript	IFT80-010	0.103870965248141	-0.0171567561378141	-0.971837895627048	0.331603260580475	0.438827572979959	-7.07490764434874	0.153843781981116	0.00430076721861882	0.968487421692587	0.348642978387361	0.608857520967039	-9.87401540407539
HAVANA	transcript	ENSG00000068885.14	protein_coding	IFT80	2	ENST00000467254.1	retained_intron	IFT80-011	0.902013955516809	0.0940519634608426	1.69386994733778	0.0909156454172487	0.143283518163663	-6.11692507772936	0.865924404914341	0.00483034823401506	0.993952238927866	0.336507580016707	0.595655562093462	-9.84896932894069
HAVANA	transcript	ENSG00000068885.14	protein_coding	IFT80	2	ENST00000466326.1	processed_transcript	IFT80-006	0.0737111400290583	0.0262694179565482	2.35986473462257	0.0186666261205055	0.0339292395127355	-4.77939233330793	0.259845981372027	-0.000342193173215616	-0.111251376622933	0.912938867664023	1	-10.3531411238434
HAVANA	transcript	ENSG00000243687.1	processed_pseudogene	RP11-432B6.1	1	ENST00000489757.1	processed_pseudogene	RP11-432B6.1-001	0.00260802155808527	0.00106921871577164	0.414929532047808	0.678372286163118	0.771875297721936	-7.4603438519611	0.913930241129162	0.00133975116609249	0.389429647650377	0.70260516733871	0.928108164400759	-10.2791280364105
HAVANA	transcript	ENSG00000113810.15	protein_coding	SMC4	2	ENST00000497311.5	protein_coding	SMC4-009	0.00101201291864053	-0.00337412025740972	-2.3139839980538	0.0210749844212022	0.0379426981003768	-4.88536781717983	0	0	0	1	1	-10.3597524836655
HAVANA	transcript	ENSG00000113810.15	protein_coding	SMC4	2	ENST00000357388.7	protein_coding	SMC4-001	0.0953585262018608	0.0427901876735428	3.20226565661561	0.00145076679824302	0.00312508337606243	-2.47504393560347	0.0972882628102465	0.00284763129853074	1.92310976151724	0.0742835675755883	0.23071863081033	-8.59894260925414
HAVANA	transcript	ENSG00000113810.15	protein_coding	SMC4	2	ENST00000465903.5	protein_coding	SMC4-010	0.00343721746394769	-0.000144419886898254	-0.0784012229583026	0.937540410529928	0.971301952237108	-7.54327832430508	0	0	0	1	1	-10.3597524836655
HAVANA	transcript	ENSG00000113810.15	protein_coding	SMC4	2	ENST00000485645.5	protein_coding	SMC4-011	0.00559631667711306	-0.00342579617410958	-0.427312532878144	0.669336509141374	0.76389937998683	-7.45513477296013	0.0612071119547037	-0.000331518918566546	-0.308282803820097	0.762241560103052	0.975282733986786	-10.309129548146
HAVANA	transcript	ENSG00000113810.15	protein_coding	SMC4	2	ENST00000472991.5	protein_coding	SMC4-012	0.061401451071356	0.0603216957021469	4.33817666574885	1.74037478729963e-05	4.70883768532381e-05	1.68278550331908	0.00943909817678063	-0.0005034185694283	-1.21031607504515	0.24547473570949	0.495249563486284	-9.61391761438348
HAVANA	transcript	ENSG00000113810.15	protein_coding	SMC4	2	ENST00000472282.5	processed_transcript	SMC4-013	0.014527943403644	-0.0112776166128263	-1.46956283325311	0.142312002813239	0.21317283215363	-6.46966978474053	0.0489222263301049	0.00141359251208323	1.61189837441534	0.128482319507226	0.328117653137811	-9.08232860022566
HAVANA	transcript	ENSG00000113810.15	protein_coding	SMC4	2	ENST00000467468.5	protein_coding	SMC4-014	0.00654362208031773	0.00217092047007972	0.228270303882633	0.819529862540375	0.884751931157945	-7.52031613434432	0	0	0	1	1	-10.3597524836655
HAVANA	transcript	ENSG00000113810.15	protein_coding	SMC4	2	ENST00000468653.5	retained_intron	SMC4-002	0.113132809108941	0.0583056339844542	4.17959632561179	3.45000023788147e-05	9.02940666607545e-05	1.03170478439505	0.131436270834091	-0.000432536131864595	-0.325622524312244	0.749350839501319	0.965499243806352	-10.3032959366739
HAVANA	transcript	ENSG00000113810.15	protein_coding	SMC4	2	ENST00000469762.5	protein_coding	SMC4-003	0.112344687421101	0.0865886384040466	5.26913536249046	2.04505593390406e-07	6.777223455433e-07	5.95131044775926	0.503280267226158	0.00935153099786316	2.36721106769368	0.032275577518723	0.12678778339845	-7.8269522757361
HAVANA	transcript	ENSG00000113810.15	protein_coding	SMC4	2	ENST00000469858.5	nonsense_mediated_decay	SMC4-004	0.0420371298001739	0.0338676120536704	2.79620127454656	0.00537070889411278	0.0106779279347968	-3.6702786899768	0.0264008568769622	0.00181034447156312	1.62593218064602	0.125445551886493	0.326762104409075	-9.06175607291188
HAVANA	transcript	ENSG00000113810.15	protein_coding	SMC4	2	ENST00000489573.5	protein_coding	SMC4-005	0.000516193296548984	0.000675101509377554	0.836409343676421	0.403326045515473	0.515180389425499	-7.19706023610178	0	0	0	1	1	-10.3597524836655
HAVANA	transcript	ENSG00000113810.15	protein_coding	SMC4	2	ENST00000462787.5	protein_coding	SMC4-006	0.0959229850134064	0.0598988781422394	6.56789895681133	1.28705533988662e-10	5.91462538849595e-10	13.1208321987289	0.379031289462417	0.00163363187859898	1.34201255208495	0.200182888507553	0.439128591638619	-9.45242718467292
HAVANA	transcript	ENSG00000113810.15	protein_coding	SMC4	2	ENST00000490207.5	protein_coding	SMC4-015	0.000255809191316444	-0.000480809346925758	-0.519781018873148	0.603447301852565	0.706895307925376	-7.41139848878095	0	0	0	1	1	-10.3597524836655
HAVANA	transcript	ENSG00000113810.15	protein_coding	SMC4	1	ENST00000485867.5	protein_coding	SMC4-016	0.04837292594988	0.0014154651461544	0.0911308594243438	0.92742527721965	0.964107272318927	-7.54220008572834	0.0944503564256862	0.00227057189124131	1.08725377547501	0.294628040014994	0.548349941489639	-9.75240782677221
HAVANA	transcript	ENSG00000113810.15	protein_coding	SMC4	2	ENST00000344722.5	protein_coding	SMC4-007	0.0792469419823785	0.0626625747411604	4.08971320775872	5.03633548813986e-05	0.000129508406830545	0.672707221460079	0.184153371603281	0.00173754810690442	0.699963572203705	0.495002740634731	0.759785500584508	-10.1022413220146
HAVANA	transcript	ENSG00000113810.15	protein_coding	SMC4	2	ENST00000470240.5	processed_transcript	SMC4-017	0.491715205594398	0.20024679155631	5.13637502592201	4.02735391927133e-07	1.29544023119997e-06	5.29679912230871	0.263101551436042	0.00531954016421517	1.59575599582865	0.132053237607913	0.332875192638066	-9.10583822049252
HAVANA	transcript	ENSG00000113810.15	protein_coding	SMC4	2	ENST00000497984.5	processed_transcript	SMC4-018	0.138752876867024	0.091587578624141	3.76796399486332	0.000184294421299111	0.000444556118759192	-0.55231121659857	0.256439222924946	0.00541343389833083	1.3778155000036	0.189106660203853	0.422986049175046	-9.40626380215313
HAVANA	transcript	ENSG00000113810.15	protein_coding	SMC4	2	ENST00000487747.5	processed_transcript	SMC4-026	0.0341313049855145	0.0201510405248043	1.60055947371156	0.11010904272398	0.169890430307608	-6.26967969980728	0.324449188791465	0.0109379779601036	1.58244940043259	0.135060424264147	0.337712091516152	-9.12509284895136
HAVANA	transcript	ENSG00000113810.15	protein_coding	SMC4	2	ENST00000465563.5	retained_intron	SMC4-019	0.274512961932071	0.084897076163649	3.30412416526641	0.0010213811564396	0.00224397252727466	-2.15083480273998	0.50744497273854	0.00194545053842121	0.563015729917664	0.582006445107048	0.840419753919436	-10.1921763316926
HAVANA	transcript	ENSG00000113810.15	protein_coding	SMC4	2	ENST00000494612.1	processed_transcript	SMC4-020	0.335337833883132	-0.0289806104685815	-0.738581953324391	0.460509020766641	0.572867272632243	-7.27394628649106	0	0	0	1	1	-10.3597524836655
HAVANA	transcript	ENSG00000113810.15	protein_coding	SMC4	2	ENST00000467263.1	retained_intron	SMC4-021	0.245694448345079	0.070183803624371	2.77608076076588	0.0057091128528055	0.0113041700491826	-3.72543377803573	0.23412550385101	0.00140822043737368	0.518568398034834	0.611866787003211	0.867155972680577	-10.2173591419885
HAVANA	transcript	ENSG00000113810.15	protein_coding	SMC4	2	ENST00000462668.5	retained_intron	SMC4-008	0.444436968025231	0.183350985068109	7.22059889777729	1.94986917459482e-12	1.07767824241477e-11	17.2236595813186	0.711675980443899	-0.00221240024881974	-0.855761882518747	0.406017540417044	0.671388741933046	-9.97793851411489
HAVANA	transcript	ENSG00000113810.15	protein_coding	SMC4	2	ENST00000493695.1	retained_intron	SMC4-022	0.303887736239386	0.116833425495291	4.12066019145194	4.42472736228099e-05	0.000114465339690868	0.795488531819275	0.615891154763959	0.0051431590240936	1.24716797476394	0.232060275501454	0.483034940067123	-9.57007633151833
HAVANA	transcript	ENSG00000113810.15	protein_coding	SMC4	2	ENST00000484799.1	retained_intron	SMC4-027	0.252618171998957	0.0913876590699701	3.31413626326413	0.000986266979140265	0.00217110037258904	-2.11844229695043	0.342514155710939	0.00290299369453346	0.636595034077538	0.534287460061465	0.796177944635492	-10.1461503733439
HAVANA	transcript	ENSG00000113810.15	protein_coding	SMC4	2	ENST00000497203.1	retained_intron	SMC4-023	0.13205419429075	0.0543744683815103	2.7508726349938	0.0061602550501022	0.0121312887242431	-3.79399019600247	0.419701686440426	0.00271104446593522	0.926020372565954	0.36955775290682	0.63199890189882	-9.91450872622496
HAVANA	transcript	ENSG00000113810.15	protein_coding	SMC4	2	ENST00000488017.1	retained_intron	SMC4-024	0.0958085083735584	0.0786811440015611	5.67803079633635	2.31852474902818e-08	8.46837909801789e-08	8.06031583249856	0.312461721551481	0.00167250696878053	0.714948868895277	0.485967591053379	0.751856765441515	-10.0912877970938
HAVANA	transcript	ENSG00000113810.15	protein_coding	SMC4	2	ENST00000486711.1	retained_intron	SMC4-025	0.103702667868666	0.057347987135348	2.82287103295027	0.00495016581038576	0.00989509287033365	-3.59657583883241	0.543245371303276	0.00249685482672728	0.669013840018694	0.513974207223291	0.777465985835294	-10.124176016318
ENSEMBL	transcript	ENSG00000207779.1	miRNA	MIR15B	3	ENST00000385045.1	miRNA	MIR15B-201	0.205379421280784	-0.116750199015818	-1.87428972297146	0.0614760456815036	0.100751125974731	-5.79733113015931	0.536240609867471	-0.024755299834629	-2.72666986720077	0.01594838699001	0.0759686035923177	-7.15102969450069
ENSEMBL	transcript	ENSG00000198987.1	miRNA	MIR16-2	3	ENST00000362117.1	miRNA	MIR16-2-201	0.0867749404402722	-0.0826281876939552	-2.01054206145367	0.0449127506869115	0.0757318457341829	-5.53486296206246	0.228884696242937	-0.00664851842932485	-1.20957175457198	0.245751754933776	0.495371908587624	-9.61479207178599
ENSEMBL	transcript	ENSG00000213186.7	protein_coding	TRIM59	3	ENST00000543469.1	protein_coding	TRIM59-201	0.370417752552163	0.039695366574823	1.56542685273795	0.118118416493793	0.180764611243437	-6.32497465693916	0.531221373482788	0.00627754206642205	3.21886523539825	0.00593637406229752	0.0364643354612132	-6.1797869523042
HAVANA	transcript	ENSG00000213186.7	protein_coding	TRIM59	2	ENST00000309784.8	protein_coding	TRIM59-001	1.25008663367113	0.0471166266639397	0.929125302310507	0.353274546713776	0.462470980216457	-7.11540184144093	1.70847332189834	0.00469871999991317	1.13691277875858	0.273973270930209	0.524538674522866	-9.69801435498804
HAVANA	transcript	ENSG00000213186.7	protein_coding	TRIM59	2	ENST00000479460.5	protein_coding	TRIM59-007	0.196780107938976	0.0158570453462192	0.801289136238588	0.423346644154852	0.535578191355223	-7.22575864049417	0.25643180865878	0.000143004467800097	0.0575571186095692	0.954885289770069	1	-10.3579823198308
HAVANA	transcript	ENSG00000213186.7	protein_coding	TRIM59	2	ENST00000471396.1	protein_coding	TRIM59-005	0.739331930072817	0.200439997952969	3.97960267259998	7.93015376373246e-05	0.000199521433608289	0.242873451070904	0.594225948746952	-0.00152967569621856	-0.267085857577821	0.793155708424806	0.998574535152202	-10.321724527067
HAVANA	transcript	ENSG00000213186.7	protein_coding	TRIM59	2	ENST00000496222.1	protein_coding	TRIM59-006	0.263822392819711	-0.0651402975220822	-2.2396497310282	0.0255544553754421	0.04526950544986	-5.05274139111912	0.385324279997822	5.80721337345767e-05	0.018105797446161	0.985800677072287	1	-10.359577299324
HAVANA	transcript	ENSG00000213186.7	protein_coding	TRIM59	2	ENST00000471155.5	protein_coding	TRIM59-004	0.203912216690467	-0.0163451230483615	-0.629904560009637	0.529046093974613	0.63896288017034	-7.34818338443035	0.158949471439758	0.000484751348117484	0.26248960977549	0.79662823211924	1	-10.3230190385153
HAVANA	transcript	ENSG00000213186.7	protein_coding	TRIM59	2	ENST00000494486.1	protein_coding	TRIM59-008	0.526201494988265	-0.0153512384331056	-0.387739296410478	0.69837474083058	0.788803340802018	-7.4712447327146	0.632847600218192	0.0011100561002187	0.196407891980909	0.847010907510876	1	-10.3391648232433
HAVANA	transcript	ENSG00000213186.7	protein_coding	TRIM59	2	ENST00000468542.1	protein_coding	TRIM59-009	1.07275668535931	0.084030245042249	1.71632505485805	0.0867247989179703	0.13738585361534	-6.0788876576913	1.34403524243055	-9.19706108201564e-05	-0.020271414278453	0.984102545204357	1	-10.3595328864511
HAVANA	transcript	ENSG00000244009.1	processed_pseudogene	B3GAT3P1	1	ENST00000471720.1	processed_pseudogene	B3GAT3P1-001	0.00902271560962292	0.00413632479621541	1.52956205455617	0.12676046061619	0.192386396990831	-6.38016844181563	0.26080803684059	0.00131390321644028	0.936650349059086	0.364243087091843	0.626142514348512	-9.90452352631513
ENSEMBL	transcript	ENSG00000238427.1	snRNA	RNU7-136P	3	ENST00000458819.1	snRNA	RNU7-136P-201	1.57427859292865	0.111720948498039	0.825882249242826	0.409266594776893	0.521348002002395	-7.20579125596593	1.1411635928122	0.00497620876598984	0.774451127252585	0.451080145375874	0.71747825197647	-10.0456713402723
HAVANA	transcript	ENSG00000186432.8	protein_coding	KPNA4	2	ENST00000334256.8	protein_coding	KPNA4-001	1.98123939094039	0.628046783567097	13.124909811555	5.28730139388672e-34	3.04672018542775e-32	66.3312159336946	3.19493756256884	0.00591490935506534	1.87210674364187	0.0814537023550479	0.246363994999321	-8.68184199501928
HAVANA	transcript	ENSG00000186432.8	protein_coding	KPNA4	2	ENST00000483437.1	protein_coding	KPNA4-003	1.10823403514965	0.388220304089604	6.19358224127651	1.23259796895071e-09	5.13507549679205e-09	10.915251451744	2.28985533694824	0.00429443199156938	0.472432742710016	0.643633828483419	0.880325730038754	-10.2413853316003
HAVANA	transcript	ENSG00000186432.8	protein_coding	KPNA4	1	ENST00000469804.1	processed_transcript	KPNA4-002	0.684546830753147	0.109860331407004	3.79488531336248	0.000165904706013252	0.000402439938255037	-0.453433281971757	0.820722861130451	0.00458911405360687	1.62428603379243	0.125798532431209	0.326762104409075	-9.06417560692594
ENSEMBL	transcript	ENSG00000238741.1	scaRNA	SCARNA7	3	ENST00000458797.1	scaRNA	SCARNA7-201	9.02045693522006	-0.26269912790011	-4.25979674483335	2.44731140816741e-05	6.51071870417516e-05	1.35816605903516	8.78271870175606	0.000439157292497218	0.115369666935742	0.909731022162095	1	-10.3526428151853
HAVANA	transcript	ENSG00000229320.3	transcribed_processed_pseudogene	KRT8P12	1	ENST00000468527.1	processed_transcript	KRT8P12-002	0.49756785779396	0.120244710882172	4.7172442731612	3.10992895455449e-06	9.11572024970939e-06	3.3297016477127	0.576262887144941	0.00552615721805191	2.92371604418913	0.0107596443922478	0.0566725573166477	-6.76705390063412
HAVANA	transcript	ENSG00000229320.3	transcribed_processed_pseudogene	KRT8P12	1	ENST00000472924.1	transcribed_processed_pseudogene	KRT8P12-001	0.57771992397618	0.223454383046593	7.98262139302694	9.97377517184193e-15	6.94909713842054e-14	22.4070898557983	0.938153872788595	0.0058506683538302	3.61190010707849	0.00268117832204059	0.0201209240229603	-5.38436459455911
HAVANA	transcript	ENSG00000242285.1	processed_pseudogene	RPL6P8	1	ENST00000490136.1	processed_pseudogene	RPL6P8-001	0.0940675447437926	0.0436925384934505	4.23756196357219	2.69322717704502e-05	7.13238999412707e-05	1.26707945228705	0.121794626530713	0.00334734884060578	3.42931668787144	0.00387839379480685	0.0264968497292202	-5.75511470590448
HAVANA	transcript	ENSG00000179674.3	protein_coding	ARL14	2	ENST00000320767.3	protein_coding	ARL14-001	0.0029522920532862	0.00145406401415355	1.2286773561175	0.219773438173439	0.31040130171633	-6.79322042535665	0.0106887155714438	0.000236136207275098	0.827586548753775	0.421286454106052	0.687176534674232	-10.0021060898258
ENSEMBL	transcript	ENSG00000207084.1	snoRNA	SNORA72	3	ENST00000384356.1	snoRNA	SNORA72.5-201	0.0085293432939476	-0.0102268986651221	-0.882476213833103	0.377945349158674	0.488684003172847	-7.15755608968418	0.088861831906505	-0.0020311275864344	-0.503423058373407	0.622210755153198	0.87045663260003	-10.2254847510028
HAVANA	transcript	ENSG00000260572.1	antisense	RP11-16N11.2	2	ENST00000566372.1	antisense	RP11-16N11.2-001	0.610535103308272	0.160837145799331	5.49716854955708	6.17503263676482e-08	2.15884363405141e-07	7.11025187110291	0.961336241468947	0.00702617260828005	6.43516756542549	1.30588350619259e-05	0.000479396643972079	0.108910337593109
HAVANA	transcript	ENSG00000163590.13	protein_coding	PPM1L	2	ENST00000497343.5	protein_coding	PPM1L-002	0.623562999128831	0.190660694827818	3.03257573719143	0.00255128306457399	0.0053124821666644	-2.99349429730427	1.26667632381398	0.0215321438482809	3.91475396763699	0.0014569844695032	0.0128154352402395	-4.7675939606343
HAVANA	transcript	ENSG00000163590.13	protein_coding	PPM1L	2	ENST00000498165.5	protein_coding	PPM1L-001	2.11138704760568	0.689367368448729	11.986302174993	2.92594984637474e-29	9.73687507914893e-28	55.4951084987879	3.95504361257333	0.00959555765334474	2.52279064241779	0.023848680066777	0.102074630959357	-7.53893508896512
HAVANA	transcript	ENSG00000163590.13	protein_coding	PPM1L	2	ENST00000464260.5	protein_coding	PPM1L-005	0.644518666719189	0.245031466536523	7.44433061786541	4.32023164304268e-13	2.55658280914601e-12	18.7026806053755	0.999305393370058	0.00190479310537271	0.501310952554898	0.62365993050552	0.87045663260003	-10.2265994427494
HAVANA	transcript	ENSG00000163590.13	protein_coding	PPM1L	2	ENST00000295839.9	protein_coding	PPM1L-004	0.299553346097245	0.236313976221117	5.97953742431514	4.27463344781036e-09	1.68550240916311e-08	9.70386284484617	0.54082667053564	-0.0033663545674642	-0.975830512524569	0.345112397414847	0.605047829671543	-9.86685151043056
HAVANA	transcript	ENSG00000163590.13	protein_coding	PPM1L	2	ENST00000480117.1	processed_transcript	PPM1L-003	0.569514412158268	0.260476771794717	8.99474514661914	4.97438699619404e-18	4.87409533498785e-17	29.9008692595388	0.557005411725456	0.00973579861309639	3.70818523374397	0.00220762977809354	0.0174027726355352	-5.1883756903554
HAVANA	transcript	ENSG00000169255.13	protein_coding	B3GALNT1	2	ENST00000320474.8	protein_coding	B3GALNT1-002	1.6398156774297	0.421924140886148	8.481768391459	2.54602378249975e-16	2.08964577499242e-15	26.0194007176732	2.87083606598009	0.0013057874445519	0.257394194804609	0.800483092166523	1	-10.3244281197767
HAVANA	transcript	ENSG00000169255.13	protein_coding	B3GALNT1	2	ENST00000392779.6	protein_coding	B3GALNT1-001	0.177400891997262	0.111119817480986	3.36001618265976	0.000839239447453797	0.00186495756214992	-1.96880668728967	0.0897507457243455	-0.00249106854984617	-1.50884646224668	0.152768025861375	0.36645596541936	-9.22951114357081
HAVANA	transcript	ENSG00000169255.13	protein_coding	B3GALNT1	2	ENST00000392781.6	protein_coding	B3GALNT1-003	0.691511127266379	0.0452568826148071	1.23463239129076	0.217549923172215	0.307738800934006	-6.78591355605169	1.62106121310143	-0.00323650657320678	-1.11468545737446	0.283079483610736	0.534753380655228	-9.72261390687716
HAVANA	transcript	ENSG00000169255.13	protein_coding	B3GALNT1	2	ENST00000473285.5	protein_coding	B3GALNT1-005	0.470267912752689	0.269200478904717	6.3041498155139	6.3945915987379e-10	2.74362393952664e-09	11.5553021312593	0.852027339123443	-0.00596937492448951	-0.732806751643705	0.475330327141177	0.741649566739677	-10.0779524261255
HAVANA	transcript	ENSG00000169255.13	protein_coding	B3GALNT1	1	ENST00000417187.1	protein_coding	B3GALNT1-006	0.0346778470466367	-0.0030700222953673	-0.312334291166127	0.754917294652853	0.834939522478997	-7.49761343282007	0.294258496282038	0.00448961513799803	0.914295731862489	0.375481256848041	0.63845496838588	-9.92540465246882
HAVANA	transcript	ENSG00000169255.13	protein_coding	B3GALNT1	2	ENST00000488170.5	protein_coding	B3GALNT1-004	0.0772950553471589	0.00436112004927443	0.242168805422298	0.808749118331953	0.876531789178772	-7.51704968266095	0.509868045786298	0.00943559679897542	2.47206046946749	0.0263342515405255	0.109466273866681	-7.63368180668044
HAVANA	transcript	ENSG00000169255.13	protein_coding	B3GALNT1	2	ENST00000468268.5	protein_coding	B3GALNT1-013	0.0824660483973291	0.0377459933597098	1.670083374377	0.0955316006300235	0.149754676543297	-6.15667777969109	0.213945270044302	-0.00266770202877816	-0.821389857144275	0.424694020807889	0.69072730946114	-10.0073226719465
HAVANA	transcript	ENSG00000169255.13	protein_coding	B3GALNT1	2	ENST00000492353.5	protein_coding	B3GALNT1-016	0.216195140583662	-0.0858802238253846	-2.65799810569637	0.00811352113141701	0.0156831868537593	-4.04133432102241	0.923708035018582	0.00116041927861828	0.237267078420432	0.815761638953741	1	-10.3297263055585
HAVANA	transcript	ENSG00000169255.13	protein_coding	B3GALNT1	2	ENST00000473142.5	protein_coding	B3GALNT1-015	0.273520725606964	-0.0408436172128805	-1.35109141333248	0.17728000603206	0.258007259306729	-6.63596387351597	0.169595656815308	-0.00314482347191672	-1.09843897034616	0.289877591149434	0.542836197201236	-9.74033529813097
HAVANA	transcript	ENSG00000169255.13	protein_coding	B3GALNT1	2	ENST00000498216.5	protein_coding	B3GALNT1-012	0.0354380341780769	-0.00969800841858253	-0.787496445855931	0.431366164074033	0.543797096548299	-7.23669356310807	0	0	0	1	1	-10.3597524836655
HAVANA	transcript	ENSG00000169255.13	protein_coding	B3GALNT1	2	ENST00000484127.5	protein_coding	B3GALNT1-010	0.0321753537423563	-0.00784242162448192	-0.65067358391839	0.515557478260605	0.626171376460282	-7.33490586939839	0.214187001411233	-0.000546505360852152	-0.16940998560109	0.867809606788862	1	-10.3444305202997
HAVANA	transcript	ENSG00000169255.13	protein_coding	B3GALNT1	2	ENST00000460353.1	protein_coding	B3GALNT1-014	0.270104700025367	0.0746737503762032	2.82260566994734	0.00495419873267244	0.00990244907963846	-3.59731251680634	0.760464621251102	0.000393658201220164	0.0815562483299816	0.936112143062988	1	-10.3561987900245
HAVANA	transcript	ENSG00000169255.13	protein_coding	B3GALNT1	2	ENST00000494173.5	protein_coding	B3GALNT1-007	0.115260503458598	-0.0500657526003312	-1.858199702367	0.0637308781081708	0.10407227547582	-5.82712806453699	0.080896072583738	-0.00160212950218995	-0.79498891028157	0.439410577416453	0.705791877271363	-10.029146466046
HAVANA	transcript	ENSG00000169255.13	protein_coding	B3GALNT1	2	ENST00000496295.5	processed_transcript	B3GALNT1-008	0.0653195296020723	-0.0160066798017638	-0.917031877219357	0.359570073533778	0.469186590663383	-7.12653776763306	0.090688283018436	-0.00265819713300236	-1.10549021735265	0.286912300329378	0.539308917775249	-9.7326709126168
HAVANA	transcript	ENSG00000169255.13	protein_coding	B3GALNT1	2	ENST00000476999.5	processed_transcript	B3GALNT1-009	0.13571863105013	-0.0791886494336088	-3.08640795466078	0.00213879061619895	0.00450251087283146	-2.83196179530472	0.179405364811985	-0.0012256588462776	-0.486137602456924	0.634117919878665	0.873244647204445	-10.2344741657169
HAVANA	transcript	ENSG00000169255.13	protein_coding	B3GALNT1	2	ENST00000478383.5	processed_transcript	B3GALNT1-017	0.440359221425938	0.0325743441117146	0.831434776259079	0.406126764048524	0.518094160315381	-7.20119981350758	0.260694583490151	-0.00270791291134232	-0.73428910867705	0.474453731186861	0.740734863910005	-10.0768317320963
HAVANA	transcript	ENSG00000169255.13	protein_coding	B3GALNT1	2	ENST00000494818.5	processed_transcript	B3GALNT1-011	0.164971150102388	-0.0197633402117091	-0.724530546693258	0.469080533089503	0.581283812970301	-7.28420712274155	0.285686166742029	0.00397988545933497	1.42368323085097	0.17565218394557	0.402261255463583	-9.34576421641873
HAVANA	transcript	ENSG00000169255.13	protein_coding	B3GALNT1	2	ENST00000497487.1	processed_transcript	B3GALNT1-018	0.143179145282661	-0.0273914378712083	-1.54526727593025	0.122917203698083	0.187247845366762	-6.35615496362571	0.543077111857725	0.00200090408488445	0.62180619060976	0.543701027643205	0.804705436289071	-10.1558319168665
HAVANA	transcript	ENSG00000169251.12	protein_coding	NMD3	2	ENST00000468606.5	protein_coding	NMD3-012	0.235888857293842	0.0214998992682315	0.930043824679753	0.352799260984938	0.461944217492813	-7.11455010252394	0.416642518906778	-0.0010157120769085	-0.353016496314767	0.729143874342377	0.949383331044807	-10.2934393592473
HAVANA	transcript	ENSG00000169251.12	protein_coding	NMD3	2	ENST00000460503.5	protein_coding	NMD3-011	0.0113723685126591	-0.00158582224614788	-0.280386253795194	0.779297686503236	0.854438019799415	-7.50707298093035	0.0499269382735445	0.000653421604624508	0.592299060754911	0.562752641492827	0.822751489995288	-10.1745029005608
HAVANA	transcript	ENSG00000169251.12	protein_coding	NMD3	2	ENST00000493066.5	protein_coding	NMD3-007	0.705929537613165	0.0802761567376507	1.50574398358611	0.132767274002613	0.200522743188932	-6.41612280261841	0.350633109854091	-0.00671519144289088	-1.70286696531325	0.109875513721347	0.302606709536409	-8.9468148826993
HAVANA	transcript	ENSG00000169251.12	protein_coding	NMD3	2	ENST00000473909.5	retained_intron	NMD3-008	1.3334111151885	0.138546144085112	2.33021299866048	0.0201937265516604	0.0364861917785438	-4.84811467030886	1.41462734193937	0.00766879577571327	2.38276268787298	0.0313203667254234	0.124042544330821	-7.79851382288209
HAVANA	transcript	ENSG00000169251.12	protein_coding	NMD3	2	ENST00000351193.6	protein_coding	NMD3-001	2.0528790378822	0.280239072600209	5.22549877593555	2.55937125694444e-07	8.40184112320814e-07	5.73452994286755	3.06197987212716	0.00515811762057347	1.39674503093533	0.183455281229031	0.41433945610362	-9.38147884121529
HAVANA	transcript	ENSG00000169251.12	protein_coding	NMD3	2	ENST00000472947.5	protein_coding	NMD3-002	1.03590733273891	0.200622096563451	5.34706391664878	1.36469789313786e-07	4.60497336995988e-07	6.3424532398458	1.38365544904597	0.00350569669494949	1.39016955837594	0.185402511896269	0.417264514646371	-9.39011764359043
HAVANA	transcript	ENSG00000169251.12	protein_coding	NMD3	2	ENST00000463518.5	protein_coding	NMD3-009	0.175841629778032	0.0878100914840353	5.01534999422391	7.37638727509589e-07	2.30953580418439e-06	4.71323995732883	0.311715375616542	0.000203461856509683	0.0917968719020283	0.928112759094007	1	-10.3552505949258
HAVANA	transcript	ENSG00000169251.12	protein_coding	NMD3	2	ENST00000476237.5	protein_coding	NMD3-010	0.0182320433685386	-0.0188369112453524	-3.05836441366005	0.00234533497365285	0.0049106044719081	-2.91645261897781	0.074695128868447	0.0027946795541314	1.94703427231792	0.0711205987200522	0.223672182183596	-8.55959912209414
HAVANA	transcript	ENSG00000169251.12	protein_coding	NMD3	2	ENST00000460469.1	protein_coding	NMD3-005	0.523615072234502	0.192412418785329	7.15073506405689	3.09893744061658e-12	1.67741057826965e-11	16.7692884111196	0.262278428411873	-0.00421189928891022	-2.09833326547895	0.0537961610854798	0.182982585733992	-8.30442125787333
HAVANA	transcript	ENSG00000169251.12	protein_coding	NMD3	2	ENST00000478160.1	processed_transcript	NMD3-013	0.359566476562876	0.12800529993955	4.38983963859904	1.38617838975987e-05	3.79239997392305e-05	1.89975278760439	0.442402158873996	0.00383969105244379	1.13679576019475	0.274020625978996	0.524578440575647	-9.69814492840589
HAVANA	transcript	ENSG00000271052.1	processed_pseudogene	RP11-479I16.2	1	ENST00000603703.1	processed_pseudogene	RP11-479I16.2-001	0.000356296298532889	-0.000673623753634493	-0.718950222506645	0.472508993071195	0.584710642868784	-7.28822751262383	1.05979078827579	-0.00455667178044462	-1.02007912930877	0.324372112475085	0.581993798458046	-9.82268350834117
HAVANA	transcript	ENSG00000240138.1	processed_pseudogene	EEF1GP4	1	ENST00000467631.1	processed_pseudogene	EEF1GP4-001	0.00307184828354899	0.00220512821267996	1.87036639044996	0.062019656282143	0.101539528439459	-5.80462005964174	0.0557695382231842	-0.000517727072233099	-0.853860162405341	0.407036507046449	0.672401149025787	-9.97959278806084
HAVANA	transcript	ENSG00000243838.1	processed_pseudogene	PSMC1P7	1	ENST00000495689.1	processed_pseudogene	PSMC1P7-001	0.00519190820120001	0.00572861798440449	3.50791664335995	0.000492556021156658	0.00112768755240582	-1.47307517588927	0.0615355969196493	-9.24598154753092e-05	-0.15726326495359	0.877201333560796	1	-10.3465471256258
HAVANA	transcript	ENSG00000196542.8	protein_coding	SPTSSB	2	ENST00000359175.8	protein_coding	SPTSSB-001	1.01611697173756	-0.0691811493856406	-1.58795868717397	0.112930720826124	0.17372691698625	-6.28965169995737	2.36004571283239	0.00624513224728785	2.67088531703299	0.017814560157072	0.0824216064848772	-7.25821670818952
HAVANA	transcript	ENSG00000196542.8	protein_coding	SPTSSB	2	ENST00000497137.1	protein_coding	SPTSSB-003	0.272377490989565	-0.0990532803618429	-4.02431453999388	6.60335802918528e-05	0.000167609986243504	0.4160883018765	0.296199405710335	-0.000153241292106833	-0.0592281619081862	0.953577097046354	1	-10.3578780547751
ENSEMBL	transcript	ENSG00000196542.8	protein_coding	SPTSSB	3	ENST00000620149.1	protein_coding	SPTSSB-202	0.0590422704878593	0.0486148054529054	1.69173007339358	0.0913233983144405	0.143843197389559	-6.12052403755007	0.380443345810382	-0.000554669776421155	-0.0719189630821347	0.943646771785459	1	-10.3569888884488
HAVANA	transcript	ENSG00000196542.8	protein_coding	SPTSSB	2	ENST00000497374.1	retained_intron	SPTSSB-002	0.344327831305498	-0.119789067153607	-4.13130351156212	4.23122481758068e-05	0.000109646242426741	0.837915381091659	0.886039703182509	0.000711656230384151	0.297977658507293	0.769937623777507	0.981434901558705	-10.3124472720612
ENSEMBL	transcript	ENSG00000196542.8	protein_coding	SPTSSB	3	ENST00000617024.1	protein_coding	SPTSSB-201	0.000815436535811311	-0.00029868727390718	-0.152086565049531	0.879180290708421	0.929157796473815	-7.53479297927271	0	0	0	1	1	-10.3597524836655
HAVANA	transcript	ENSG00000240567.1	lincRNA	RP11-3P17.4	2	ENST00000473595.1	lincRNA	RP11-3P17.4-001	0.0816846382494333	0.0422774411773429	7.1788428500935	2.57303267899461e-12	1.40455008446714e-11	16.9516610408638	0.117700262807055	0.000941922769612515	2.31334774634516	0.0358011745775203	0.136528336309894	-7.92480169431606
HAVANA	transcript	ENSG00000269888.1	lincRNA	RP11-3P17.5	2	ENST00000602890.1	lincRNA	RP11-3P17.5-001	0.844095029497395	0.055226542789853	0.396118904115964	0.692187072609844	0.783511385430825	-7.4679639302244	3.47041409102848	0.0399620050565997	3.46024106284484	0.00364319066551365	0.0252812310284079	-5.69243627197786
HAVANA	transcript	ENSG00000234851.4	processed_pseudogene	RPL23AP42	1	ENST00000471152.1	processed_pseudogene	RPL23AP42-001	6.47394238747124	0.512668445674352	6.92359098740468	1.36399282452752e-11	6.929244400138e-11	15.3169755823587	6.67756054594685	-0.00558809813801492	-1.96298434823995	0.0690801778424779	0.219110830830922	-8.53321110933919
HAVANA	transcript	ENSG00000182447.4	protein_coding	OTOL1	2	ENST00000327928.4	protein_coding	OTOL1-001	0.0530796974887074	0.0170926388296887	2.46240497918019	0.0141385928549745	0.0262492737082186	-4.53519575627351	0.102331119594401	0.000337064573308291	0.497587017178538	0.626218953743248	0.87045663260003	-10.2285537690719
HAVANA	transcript	ENSG00000240354.1	lincRNA	RP11-774I5.1	1	ENST00000497285.1	lincRNA	RP11-774I5.1-001	0.00150606686667241	0.000403521807075562	0.34462541072697	0.730521573428121	0.815057006776361	-7.48701649229198	0.220134449732557	-0.00188647365058798	-0.866049796183562	0.400534386734562	0.665660282720682	-9.96893160916268
HAVANA	transcript	ENSG00000241874.1	processed_pseudogene	TOMM22P6	1	ENST00000465035.1	processed_pseudogene	TOMM22P6-001	0.00101267919640247	-0.00169923127763109	-1.36046752146319	0.174297824782965	0.254244407785936	-6.62330807482848	0.121214078987833	0.00346250870709944	1.51213440529331	0.151937140232378	0.36507807607021	-9.22492331077991
HAVANA	transcript	ENSG00000243044.1	processed_pseudogene	RP13-526J3.1	2	ENST00000475129.1	processed_pseudogene	RP13-526J3.1-001	0.0267032804023564	-0.0384234927108873	-2.44049464788779	0.015014894438922	0.0277547399104507	-4.58822657003986	0.143737795776614	-0.00211480356502207	-0.533757332103628	0.601578313515469	0.857978718038768	-10.2089771819559
HAVANA	transcript	ENSG00000241168.1	lincRNA	RP11-10O22.1	2	ENST00000490357.1	lincRNA	RP11-10O22.1-001	1.62440528145197	0.181260898021421	3.44380026938313	0.000622012683999695	0.0014054651945608	-1.69047956736807	3.1214276508421	0.0284861414595284	9.04628068176615	2.36656596012805e-07	4.67601625159884e-05	4.33236543215831
HAVANA	transcript	ENSG00000244571.1	processed_pseudogene	RP11-535I24.2	1	ENST00000494693.1	processed_pseudogene	RP11-535I24.2-001	0.00436159463897174	-0.000452417405147539	-0.239550719872846	0.81077719141113	0.878019393841138	-7.51767974078366	0.0121703740946122	0.000103515549699105	0.30352062675659	0.765794863055933	0.978147181316202	-10.3106765641936
HAVANA	transcript	ENSG00000241369.5	lincRNA	LINC01192	2	ENST00000488287.1	lincRNA	LINC01192-009	7.39539906220793e-05	-4.28971252153039e-05	-0.130338043119067	0.896351644221309	0.941610327532799	-7.5378617752853	0.0271336089859152	0.00101675582443644	1.14881766121796	0.269187869483474	0.518982477817553	-9.68467181267869
HAVANA	transcript	ENSG00000241369.5	lincRNA	LINC01192	2	ENST00000470546.5	lincRNA	LINC01192-001	0.480277533820859	0.0523668869782788	2.22566502523539	0.0264838134404603	0.046774580808292	-5.08363145186996	0.145106125255035	0.000864380997544695	1.01246126809153	0.327877535155364	0.585894084323926	-9.83040891026952
HAVANA	transcript	ENSG00000241369.5	lincRNA	LINC01192	2	ENST00000474168.5	lincRNA	LINC01192-008	0.000375071744507028	-0.000517676824348205	-0.897104565402372	0.370096849653633	0.480369786395631	-7.14457012708324	0	0	0	1	1	-10.3597524836655
HAVANA	transcript	ENSG00000241369.5	lincRNA	LINC01192	2	ENST00000494897.5	lincRNA	LINC01192-007	3.37872679833045e-05	1.63175195736324e-05	0.0701882732843465	0.944071999821481	0.975899311679804	-7.54388805171373	0	0	0	1	1	-10.3597524836655
HAVANA	transcript	ENSG00000241369.5	lincRNA	LINC01192	2	ENST00000492553.5	lincRNA	LINC01192-004	0.000144734140107559	-0.000155862644972542	-0.436596428082466	0.662593391606154	0.758212336005182	-7.45112898226351	0.00200492334981939	-0.000106929245323701	-1.00797068276179	0.32995660817458	0.588288837708695	-9.83493933267896
HAVANA	transcript	ENSG00000241369.5	lincRNA	LINC01192	2	ENST00000462928.5	lincRNA	LINC01192-003	0.000289347650050498	0.000217850629426076	0.419182538750513	0.675263586473904	0.769171252789196	-7.45857202381262	0	0	0	1	1	-10.3597524836655
HAVANA	transcript	ENSG00000241369.5	lincRNA	LINC01192	2	ENST00000489012.5	lincRNA	LINC01192-002	0.00469921496907997	0.00385504045809984	2.11793144086855	0.0346759702624281	0.0598434284771434	-5.31523423288214	0	0	0	1	1	-10.3597524836655
HAVANA	transcript	ENSG00000241369.5	lincRNA	LINC01192	2	ENST00000488173.5	lincRNA	LINC01192-006	0.000141849000576046	-9.84478513887901e-05	-0.183103367207038	0.8547914782134	0.911217800144996	-7.52959880532177	0	0	0	1	1	-10.3597524836655
HAVANA	transcript	ENSG00000241369.5	lincRNA	LINC01192	2	ENST00000493473.1	lincRNA	LINC01192-005	4.72383773706064e-05	-0.000167504221738807	-0.642321148185457	0.520960435422027	0.631336105453174	-7.34029722059679	0	0	0	1	1	-10.3597524836655
ENSEMBL	transcript	ENSG00000238924.2	snRNA	RNU7-82P	3	ENST00000459467.2	snRNA	RNU7-82P-201	0	0	0	1	1	-7.54634944069386	0	0	0	1	1	-10.3597524836655
HAVANA	transcript	ENSG00000240792.1	lincRNA	RP11-418B12.1	2	ENST00000477099.1	lincRNA	RP11-418B12.1-001	0.17175686971056	0.0126008257569809	0.903826020666495	0.366524913507359	0.476561718280648	-7.13853196619714	0.0140328167682389	0.000502427892306328	1.09830034454237	0.289936115934377	0.542897501274755	-9.74048556211017
HAVANA	transcript	ENSG00000214210.4	processed_pseudogene	RP11-208P4.1	1	ENST00000483240.1	processed_pseudogene	RP11-208P4.1-001	0.185799734419915	0.0831885839983618	5.56637160625868	4.25797645017982e-08	1.51318542933719e-07	7.4705697653302	0.326081659066542	0.00490811546730662	3.76873665903616	0.00195402207348131	0.0159225199348954	-5.06504187922344
ENSEMBL	transcript	ENSG00000221251.1	miRNA	MIR1263	3	ENST00000408324.1	miRNA	MIR1263-201	0.000965414405906563	0.000443488597482525	0.130159902463816	0.896492506192638	0.941697292880059	-7.53788496021562	0	0	0	1	1	-10.3597524836655
HAVANA	transcript	ENSG00000241636.1	lincRNA	LINC01323	2	ENST00000486767.1	lincRNA	LINC01323-001	0.0108377722235319	0.00903200248563722	2.24613711608681	0.025133030767453	0.0445911026824388	-5.03834737425974	0.0206198295435815	-0.000202639742264759	-0.416870175384027	0.682865298795076	0.91205018877796	-10.2674352357031
HAVANA	transcript	ENSG00000241767.2	lincRNA	LINC01324	1	ENST00000463978.1	lincRNA	LINC01324-002	0.0384905550499399	0.000181525467495632	0.0199261364931621	0.984110280941596	1	-7.54615106003951	0.0362327098300894	0.00127755219598336	1.55483562479922	0.14148779416491	0.348002645808813	-9.16468516939597
HAVANA	transcript	ENSG00000241767.2	lincRNA	LINC01324	1	ENST00000497379.2	lincRNA	LINC01324-001	0.0084036043351744	-0.00600352756794566	-1.54787377855466	0.122288287160428	0.186409760087688	-6.3521460809499	0.00199867906785574	-0.000106596216952306	-1.00696009349312	0.330425794308337	0.588757707148932	-9.83595647433234
HAVANA	transcript	ENSG00000090402.7	protein_coding	SI	2	ENST00000264382.7	protein_coding	SI-001	0.00514275607484252	-0.0029876407250395	-2.57131255623489	0.0104206713973226	0.0197842389162464	-4.26474388100711	0.0196124087463748	0.000367878067505227	2.0978321853512	0.0538465042773089	0.183128104070822	-8.30528367586527
HAVANA	transcript	ENSG00000090402.7	protein_coding	SI	2	ENST00000476593.1	nonsense_mediated_decay	SI-002	0.00420572112510478	-0.00566356605548418	-2.58982396977794	0.00988383404757667	0.0188393113909301	-4.21764073268018	0.0130239888704324	-0.000297691174181312	-0.500898471605655	0.623943133729813	0.87045663260003	-10.2268166066453
HAVANA	transcript	ENSG00000090402.7	protein_coding	SI	2	ENST00000463607.1	retained_intron	SI-003	0.00328890087641111	-0.00573301448770798	-2.06780336856766	0.0391746786543982	0.0668821693697379	-5.41915197847053	0	0	0	1	1	-10.3597524836655
ENSEMBL	transcript	ENSG00000200052.1	misc_RNA	Y_RNA	3	ENST00000363182.1	misc_RNA	Y_RNA.105-201	0.0280993061275684	-0.0526704085193457	-2.74188560123021	0.006328721613451	0.0124391044525688	-3.81828480562889	0.146455831789896	0.01004268560845	1.62822826170336	0.124954631904583	0.326762104409075	-9.05837842227877
HAVANA	transcript	ENSG00000239205.1	lincRNA	RP11-747D18.1	2	ENST00000472120.1	lincRNA	RP11-747D18.1-001	0.214080119609606	0.0540150525209992	4.37455323598048	1.48307233357479e-05	4.04408394151452e-05	1.83530724614714	0.10527183670712	0.000790053073963233	1.16374970205699	0.263275659546131	0.512408045278141	-9.66777298920005
HAVANA	transcript	ENSG00000121871.3	protein_coding	SLITRK3	2	ENST00000475390.1	protein_coding	SLITRK3-002	1.30724359813178	0.617513692319891	14.0108990953217	7.80662390566012e-38	7.28511917710244e-36	75.0896313776327	2.5402001597385	0.0107928597881956	4.75920227442723	0.000275824209256646	0.00380681205775009	-3.06371927900204
HAVANA	transcript	ENSG00000121871.3	protein_coding	SLITRK3	2	ENST00000241274.3	protein_coding	SLITRK3-001	0.556597693131057	0.398321201324087	12.8423338950351	8.3251960893737e-33	4.15705355720486e-31	63.5951912271616	1.16044359883216	0.001048997012357	0.314625214196395	0.757517772261855	0.971745135879988	-10.3070322810642
HAVANA	transcript	ENSG00000121871.3	protein_coding	SLITRK3	2	ENST00000497724.1	protein_coding	SLITRK3-003	0.264109718401475	0.204498498389543	6.20930534720415	1.12341764406137e-09	4.69965958566619e-09	11.0056784470302	0.340138208966635	0.00962898460170378	2.31151155381559	0.0359275365193573	0.136877357281463	-7.92811922987112
HAVANA	transcript	ENSG00000244128.5	lincRNA	LINC01322	2	ENST00000470138.5	lincRNA	LINC01322-001	0.440168615177296	0.274841652010675	8.74915844558939	3.34085791266021e-17	3.00078393528645e-16	28.0217851499556	0.430589831856117	-0.00248515621116888	-0.80050474085301	0.436309394063375	0.702562808940032	-10.0246408108731
HAVANA	transcript	ENSG00000244128.5	lincRNA	LINC01322	2	ENST00000498616.5	lincRNA	LINC01322-003	1.10560614108317	0.66601894952088	14.6872695797467	7.88745729147146e-41	1.09964253756002e-38	81.9414253480944	1.28802130300785	0.00373115664521081	1.27226181410483	0.223259781945509	0.470797872832212	-9.53961667922098
HAVANA	transcript	ENSG00000244128.5	lincRNA	LINC01322	2	ENST00000494915.1	lincRNA	LINC01322-002	0.4571898766792	0.239348799063025	8.26609091110705	1.26724451222232e-15	9.66775321340355e-15	24.4381582338121	0.515891577427665	0.004525070909284	1.90801976891002	0.0763433315460259	0.23529082577213	-8.62360916293706
HAVANA	transcript	ENSG00000244128.5	lincRNA	LINC01322	2	ENST00000496693.1	lincRNA	LINC01322-004	0.424385021022494	0.167157953587604	7.06490026745564	5.44915972489173e-12	2.87918133852892e-11	16.2159717634934	0.159077938612824	0.00209962810154927	2.03805318157036	0.0601732948567921	0.198394120427636	-8.40736594807523
HAVANA	transcript	ENSG00000114200.9	protein_coding	BCHE	2	ENST00000264381.7	protein_coding	BCHE-001	0.855343435581423	-0.0171117259888798	-0.396434657253882	0.691954313501855	0.783300417424523	-7.46783893534924	1.41363163298646	0.00229182671226334	1.11598203182901	0.282542136252552	0.534043618504911	-9.72119017036165
HAVANA	transcript	ENSG00000114200.9	protein_coding	BCHE	2	ENST00000497011.5	nonsense_mediated_decay	BCHE-003	0.0962554583246177	0.0112267446826595	0.772776100600152	0.440021724722626	0.552400221447404	-7.24815501169023	0.0482462441777197	-0.000886645438890139	-0.916744694761448	0.374238663362642	0.63714731674739	-9.92313899812294
HAVANA	transcript	ENSG00000114200.9	protein_coding	BCHE	2	ENST00000482958.1	nonsense_mediated_decay	BCHE-004	0.0958865354331885	0.000980272395016819	0.0738170533935379	0.941185614558924	0.973891939848219	-7.54362696308318	0.0415047953966318	0.00118996019498843	1.34045383794049	0.200676770545055	0.439804349477079	-9.45441549915311
HAVANA	transcript	ENSG00000114200.9	protein_coding	BCHE	2	ENST00000479451.5	protein_coding	BCHE-002	0.334184169946552	0.037873649931588	1.22903619978263	0.219638990234321	0.310255083473982	-6.792781115907	0.467315536843205	-0.00242981768051711	-0.707936022046763	0.490183555724063	0.755463932082657	-10.0964408068213
HAVANA	transcript	ENSG00000114200.9	protein_coding	BCHE	1	ENST00000488954.1	protein_coding	BCHE-005	0.154470190337844	0.0543347500287156	3.157909882232	0.00168552964052822	0.00359795785412748	-2.61318157411912	0.231429641409047	0.00172608049884312	0.935229484301456	0.364950403687356	0.626954901254316	-9.90586405901172
HAVANA	transcript	ENSG00000242178.1	processed_pseudogene	MTND4P17	2	ENST00000470444.1	processed_pseudogene	MTND4P17-001	7.29893602583659e-05	1.00649034600669e-05	0.0312536201824414	0.975079806828589	0.997462516761935	-7.54586140282395	0.00734116656294913	-0.000391528883357287	-1.20214810056151	0.248527944663274	0.49756504754176	-9.62348959592048
HAVANA	transcript	ENSG00000240084.1	processed_pseudogene	MTND4LP10	2	ENST00000435146.2	processed_pseudogene	MTND4LP10-001	0.00022945787156032	-0.000127635495914731	-0.158464592802273	0.874154994365909	0.925430110820841	-7.53380339737237	0	0	0	1	1	-10.3597524836655
HAVANA	transcript	ENSG00000240824.1	processed_pseudogene	MTND3P7	2	ENST00000474435.1	processed_pseudogene	MTND3P7-001	0.000493357055468493	-8.3313225720258e-05	-0.0624825350223136	0.950203653937156	0.980259461555587	-7.5443988377965	0	0	0	1	1	-10.3597524836655
HAVANA	transcript	ENSG00000242456.1	processed_pseudogene	MTCO3P38	2	ENST00000468910.1	processed_pseudogene	MTCO3P38-002	0.00621139271359408	0.000982128044272585	0.398759754089247	0.690241255913105	0.781820766133834	-7.46691545138992	0.00487164041576656	0.000334055342795421	1.56264624995356	0.139643937014679	0.345009693233338	-9.15353666470608
HAVANA	transcript	ENSG00000242326.1	processed_pseudogene	RP11-12N13.2	1	ENST00000494226.1	processed_pseudogene	RP11-12N13.2-001	3.73977958918966e-05	-3.65824980044081e-05	-0.152027863233786	0.879226565314534	0.929191704302657	-7.53480189838469	0	0	0	1	1	-10.3597524836655
HAVANA	transcript	ENSG00000244429.1	processed_pseudogene	RP11-12N13.1	1	ENST00000468627.1	processed_pseudogene	RP11-12N13.1-001	0.00089400950041063	-1.55276082623912e-05	-0.0167625194928601	0.986632788135627	1	-7.546209052121	0	0	0	1	1	-10.3597524836655
HAVANA	transcript	ENSG00000244321.1	lincRNA	LINC01326	2	ENST00000495159.1	lincRNA	LINC01326-001	0.0029699097739986	0.00222964972918802	1.16619187793044	0.244095388524536	0.33935574914352	-6.86777264220069	0.626359766792222	0.00680658850132276	2.90328595567474	0.0112096207946166	0.0584688534466132	-6.80721485352351
HAVANA	transcript	ENSG00000274149.1	processed_pseudogene	RP11-450H5.4	1	ENST00000618366.1	processed_pseudogene	RP11-450H5.4-001	0.000356258132733226	0.000388998077079883	0.426601654454962	0.66985394995971	0.764370020111681	-7.45543795493675	0	0	0	1	1	-10.3597524836655
ENSEMBL	transcript	ENSG00000251759.1	misc_RNA	RN7SKP298	3	ENST00000515950.1	misc_RNA	RN7SKP298-201	0.00166956683404984	0.000230225733522781	0.0399978980460126	0.968110841182653	0.99274279496091	-7.54555010919276	0	0	0	1	1	-10.3597524836655
HAVANA	transcript	ENSG00000224962.4	processed_pseudogene	PSAT1P4	1	ENST00000466500.1	processed_pseudogene	PSAT1P4-001	0.000449051601054457	0.00117119363357651	1.8641380204954	0.0628908395090045	0.102821016141802	-5.81616045148198	0	0	0	1	1	-10.3597524836655
HAVANA	transcript	ENSG00000240458.1	processed_pseudogene	RP11-450H5.3	1	ENST00000485059.1	processed_pseudogene	RP11-450H5.3-001	0.000287653399669021	-0.000653547942929915	-0.631096958379468	0.528266835468362	0.638233619278526	-7.34743272562712	0	0	0	1	1	-10.3597524836655
HAVANA	transcript	ENSG00000231516.3	processed_pseudogene	CBX1P5	1	ENST00000475330.1	processed_pseudogene	CBX1P5-001	0.000530225528186874	-0.000380785274442862	-0.408668506724613	0.682958724877573	0.775692068396804	-7.4629193765134	0	0	0	1	1	-10.3597524836655
HAVANA	transcript	ENSG00000240033.1	lincRNA	RP11-12K11.2	1	ENST00000496403.1	lincRNA	RP11-12K11.2-001	0.271659318467916	0.143725820906611	7.50318506466045	2.88928280412849e-13	1.73987595560342e-12	19.0977503259602	0.0974092942392029	0.00127214807880647	1.19984703917804	0.249393368994469	0.498375733657534	-9.62617660857933
HAVANA	transcript	ENSG00000239227.1	processed_pseudogene	RP11-12K11.1	2	ENST00000494739.1	processed_pseudogene	RP11-12K11.1-001	0	0	0	1	1	-7.54634944069386	0	0	0	1	1	-10.3597524836655
HAVANA	transcript	ENSG00000220343.5	processed_pseudogene	RP11-440K22.1	1	ENST00000469748.1	processed_pseudogene	RP11-440K22.1-001	0.00488353569826461	0.00021212082650873	0.0709339584251284	0.943478809470206	0.975432442512531	-7.54383547422258	0.295564883823522	0.00435748627775628	1.7425423710016	0.102525532408708	0.288405180079358	-8.88615233197161
HAVANA	transcript	ENSG00000169064.12	protein_coding	ZBBX	2	ENST00000392766.6	protein_coding	ZBBX-001	0.900588780448812	-0.110933892408491	-2.4387592657854	0.0150863095233336	0.027874942107366	-4.59240703874879	2.10602458619528	0.0178550889962254	5.9931018840773	2.8138636282748e-05	0.000792165080825444	-0.693900898861626
ENSEMBL	transcript	ENSG00000169064.12	protein_coding	ZBBX	3	ENST00000392767.6	protein_coding	ZBBX-202	0.01931007446011	0.0243754405061295	2.46399633910852	0.0140767463134008	0.026144087931244	-4.53132607919225	0.0115262608087182	-0.000263457389913558	-0.50019127709767	0.624428825910278	0.87045663260003	-10.2271885301371
ENSEMBL	transcript	ENSG00000169064.12	protein_coding	ZBBX	3	ENST00000307529.9	protein_coding	ZBBX-201	0.634687339014211	-0.0594901147764702	-1.4030342691244	0.161230135289861	0.237581298457491	-6.56475957493234	1.49142849788935	0.0227098746229811	4.1928336163599	0.000836281397102071	0.00851090276053967	-4.20224579630217
HAVANA	transcript	ENSG00000169064.12	protein_coding	ZBBX	2	ENST00000455345.6	protein_coding	ZBBX-003	0.0598595313853202	-0.0986514459614063	-3.89916443250231	0.000109762359443236	0.000271860124879403	-0.0641709095680403	0.142115028275012	-0.00114872313075597	-0.324573314501658	0.750128692105096	0.966020869687007	-10.3036578666561
HAVANA	transcript	ENSG00000169064.12	protein_coding	ZBBX	2	ENST00000494898.5	nonsense_mediated_decay	ZBBX-010	0.56247870270407	-0.0486179036474299	-1.23055937490973	0.219068961373974	0.309539853797767	-6.7909149703294	1.48814508313338	0.0154632401438047	4.48609455355479	0.000468973437494009	0.00557686325530892	-3.60987131296386
HAVANA	transcript	ENSG00000169064.12	protein_coding	ZBBX	2	ENST00000492642.5	nonsense_mediated_decay	ZBBX-009	0.0235997548735903	0.00399878000808308	0.543947080336098	0.586721466826094	0.691819680546857	-7.39856211874424	0.076861817870541	0.001938637522126	1.4431964294596	0.1701723904783	0.39396778433093	-9.31957215354259
HAVANA	transcript	ENSG00000169064.12	protein_coding	ZBBX	2	ENST00000392764.5	protein_coding	ZBBX-002	0.327533171816815	0.0482013294926273	1.4099453159368	0.159180422371203	0.234939845596002	-6.55508490336373	0.40502906791954	0.00243656292691046	0.66499180605381	0.51647003913906	0.779728252302952	-10.1269581180903
HAVANA	transcript	ENSG00000169064.12	protein_coding	ZBBX	2	ENST00000464922.5	nonsense_mediated_decay	ZBBX-011	0.463939209655301	0.0353108100320904	0.943298397115625	0.345985956473465	0.454574447156666	-7.10216586966491	0.5067776866736	0.00161564769401249	0.713741575882197	0.486691839481868	0.752502462551594	-10.0921782859696
HAVANA	transcript	ENSG00000169064.12	protein_coding	ZBBX	2	ENST00000465071.1	retained_intron	ZBBX-008	0.233467272685282	-0.0909111789500766	-3.70328771876001	0.000236634139006736	0.000563632954193	-0.78713831724647	0.619300379756828	0.0123146312426725	5.83338421116741	3.7380210741129e-05	0.000950782576403716	-0.990264745271014
HAVANA	transcript	ENSG00000169064.12	protein_coding	ZBBX	2	ENST00000469220.1	processed_transcript	ZBBX-007	0.370338655681779	-0.0121439823243913	-0.282882444405772	0.777384564529231	0.852830578113871	-7.50637059265084	1.0795520133945	-0.00636077322344818	-1.2576890748897	0.228337844224355	0.477858940433003	-9.55736485139388
HAVANA	transcript	ENSG00000169064.12	protein_coding	ZBBX	2	ENST00000474464.5	protein_coding	ZBBX-006	0.471345776050564	0.250758175806402	5.16041632431219	3.5660523662262e-07	1.1536956338305e-06	5.41421202261149	1.2874306568473	0.0236412634523442	2.6301832518132	0.0193076944476245	0.0875684540520516	-7.33594565616578
HAVANA	transcript	ENSG00000169064.12	protein_coding	ZBBX	1	ENST00000485651.5	protein_coding	ZBBX-005	0.251947245030969	-0.0166278330333899	-0.735592831455741	0.462325026748366	0.574649639045535	-7.27614551712224	0.165302857092121	9.04556178965714e-05	0.04434343861154	0.965234169188252	1	-10.3587017461831
HAVANA	transcript	ENSG00000169064.12	protein_coding	ZBBX	2	ENST00000473888.1	retained_intron	ZBBX-004	0.688958397979778	-0.07426381424738	-1.82163338178122	0.0691107296089407	0.11197084342416	-5.89390251794096	0.990833298926393	0.0102260694216019	3.67718538594476	0.00235008649301963	0.0182180856557139	-5.25149807773224
HAVANA	transcript	ENSG00000241669.1	lincRNA	LINC01327	2	ENST00000498413.1	lincRNA	LINC01327-001	0.848724530032037	0.271736298873016	6.31794065428872	5.88814686347964e-10	2.53530269073739e-09	11.6358114696004	0.0658252116718285	-0.000657391363654572	-0.814182151518944	0.428679887376221	0.694817818709447	-10.0133453919465
ENSEMBL	transcript	ENSG00000114204.14	protein_coding	SERPINI2	3	ENST00000264677.8	protein_coding	SERPINI2-201	0.031178785846696	0.0197842250266215	1.4992446514101	0.134444183965963	0.202780631069847	-6.42583671223653	0.230979311277117	0.000413037372263308	0.261339611794447	0.797497770500193	1	-10.3233394488784
ENSEMBL	transcript	ENSG00000114204.14	protein_coding	SERPINI2	3	ENST00000616363.4	protein_coding	SERPINI2-202	0.125607920504619	0.0844589365487395	4.23153164421928	2.76388126267376e-05	7.30925292780168e-05	1.24245218079124	0.0539624942836918	-0.000682807781046724	-0.557760094921364	0.585497789368091	0.843508087507988	-10.1952575636165
HAVANA	transcript	ENSG00000114204.14	protein_coding	SERPINI2	2	ENST00000476257.5	protein_coding	SERPINI2-003	0.198788936602766	0.123207833543889	5.74400367249194	1.61140628871196e-08	5.98037839678822e-08	8.41359427479118	0.168223493771858	0.000106927595413643	0.0506988709917681	0.960255702711233	1	-10.3583790014433
HAVANA	transcript	ENSG00000114204.14	protein_coding	SERPINI2	2	ENST00000461846.5	protein_coding	SERPINI2-001	0.00631278431026846	0.00382386940232619	0.873304684670001	0.382918174522755	0.493833167235002	-7.16558934422465	0.027944972922141	-0.000200424739829493	-0.196863389457398	0.846660962831573	1	-10.3390693483504
HAVANA	transcript	ENSG00000114204.14	protein_coding	SERPINI2	2	ENST00000471111.5	protein_coding	SERPINI2-002	0.202161849963943	0.191108241914032	7.97743833386368	1.03520575837564e-14	7.20014689529421e-14	22.3704601931318	0.21838239832575	0.00211009040473385	0.825942748015654	0.422188649207965	0.688194187886171	-10.0034933749598
HAVANA	transcript	ENSG00000114204.14	protein_coding	SERPINI2	2	ENST00000495108.1	retained_intron	SERPINI2-009	0.267241811002064	0.181629302412071	6.6134695653421	9.70494353215742e-11	4.52068885625178e-10	13.3967981673786	0.323317346772381	0.00178116399886819	1.07626930176454	0.299349148006642	0.553763082203701	-9.76416147063191
HAVANA	transcript	ENSG00000114204.14	protein_coding	SERPINI2	2	ENST00000466903.1	protein_coding	SERPINI2-004	0.110538160644478	0.0869176757078767	3.9871851037381	7.68863759822479e-05	0.000193722819829675	0.272120196281661	0.0518254376018871	0.00236078886918735	1.37407979982621	0.190238550692704	0.424810977020805	-9.411124371515
HAVANA	transcript	ENSG00000114204.14	protein_coding	SERPINI2	1	ENST00000467583.1	protein_coding	SERPINI2-006	0.00899363346992525	0.00589870413518	0.77558413455907	0.438362928936755	0.550797542740316	-7.24598529240994	0.0554201339906928	0.00380023775936179	1.62776603764265	0.125053325730153	0.326762104409075	-9.05905864215624
HAVANA	transcript	ENSG00000114204.14	protein_coding	SERPINI2	2	ENST00000465031.1	processed_transcript	SERPINI2-005	0.135781209473798	0.0597285317835774	3.22361569100498	0.00134889386293184	0.00291824813760729	-2.40789420533707	0.142411398407046	-0.000899491315852836	-0.52686571725447	0.606235771184634	0.862361000904936	-10.2128091595528
HAVANA	transcript	ENSG00000174776.10	protein_coding	WDR49	2	ENST00000308378.7	protein_coding	WDR49-001	0.262812193795634	0.174703692467329	6.81035335171676	2.81551491857092e-11	1.38427721773598e-10	14.6073786996286	0.367510156633657	0.00282167445001718	1.2021571085433	0.248524561348981	0.49756504754176	-9.6234790687644
HAVANA	transcript	ENSG00000174776.10	protein_coding	WDR49	1	ENST00000476376.5	processed_transcript	WDR49-004	0.282363487313003	0.17782212539314	6.41817946955411	3.21827534620411e-10	1.42141925512949e-09	12.2254830279742	0.358381203775563	0.00153047883057374	0.674738411501681	0.510433879910398	0.774006024947615	-10.1201890502525
HAVANA	transcript	ENSG00000174776.10	protein_coding	WDR49	1	ENST00000472600.5	protein_coding	WDR49-003	0.356501095878255	0.189752924789817	7.15958503513657	2.92286704586256e-12	1.58647773411939e-11	16.8266472507816	0.272303313033449	-0.00106444842328646	-0.54822452403997	0.591859655824773	0.849185805998792	-10.2007772791119
HAVANA	transcript	ENSG00000174776.10	protein_coding	WDR49	1	ENST00000479765.5	protein_coding	WDR49-002	0.961429387340916	0.409121248801335	9.21235407528176	8.92386920026019e-19	9.46026453297739e-18	31.5970672228288	1.0515872294466	-0.000505303397510907	-0.335778099804417	0.741836490458689	0.95961277320078	-10.2997332515573
HAVANA	transcript	ENSG00000174776.10	protein_coding	WDR49	1	ENST00000493061.1	protein_coding	WDR49-009	0.0585561477828264	0.0356833916051029	2.60731274125181	0.00939950033565059	0.0179784137303512	-4.17283764251235	0.043794539490116	0.00120638510917846	1.02472090899699	0.322249430450666	0.579824192324836	-9.81795160434739
HAVANA	transcript	ENSG00000174776.10	protein_coding	WDR49	2	ENST00000460448.5	nonsense_mediated_decay	WDR49-007	0.0445539658642329	0.0626972049794063	7.33646463000833	8.97381453029995e-13	5.13157364550262e-12	17.9850804528159	0.0290348787218723	-0.000312522434963135	-0.649418903553319	0.526198854896247	0.788772268196733	-10.1375810654027
HAVANA	transcript	ENSG00000174776.10	protein_coding	WDR49	2	ENST00000466760.5	protein_coding	WDR49-005	0.485752601097778	0.171067272084897	4.01282716477435	6.92254131116094e-05	0.000175335581582814	0.371412783756704	0.306972736257567	0.00687304342597056	1.76069288120033	0.0993095814699844	0.282175100380427	-8.85809560880853
HAVANA	transcript	ENSG00000174776.10	protein_coding	WDR49	2	ENST00000488012.5	protein_coding	WDR49-006	0.0901634858527322	0.0164435812025778	0.996583766498796	0.319450852665892	0.425410389776846	-7.05061765666912	0.101952618852838	-0.00267363028220115	-1.58998128795805	0.133351166999055	0.334938901443062	-9.11420815327022
HAVANA	transcript	ENSG00000174776.10	protein_coding	WDR49	2	ENST00000471198.1	processed_transcript	WDR49-008	0.686220933062592	0.372743989751059	8.14612017334472	3.05408103843987e-15	2.23907431152143e-14	23.5719507281593	0.708351024743272	0.00553929434885772	1.57436296094327	0.136916321326917	0.340638026494006	-9.13673830105015
HAVANA	transcript	ENSG00000114209.14	protein_coding	PDCD10	2	ENST00000392750.6	protein_coding	PDCD10-001	0.831183626348281	0.349105438120476	9.34839045065031	3.00515308048441e-19	3.34993905813299e-18	32.6720000870177	1.56347629733848	0.0119678563875712	3.47142955581426	0.00356166165762536	0.0248639145918693	-5.66974548770612
HAVANA	transcript	ENSG00000114209.14	protein_coding	PDCD10	2	ENST00000473645.6	protein_coding	PDCD10-003	1.79732329580518	-0.229405928310286	-4.45990420118272	1.01443539714186e-05	2.81690736116807e-05	2.19779471949021	2.06152857082011	-0.0210447899225846	-3.61226341109047	0.00267921146968299	0.0201100852509399	-5.38362552632399
HAVANA	transcript	ENSG00000114209.14	protein_coding	PDCD10	2	ENST00000497056.6	protein_coding	PDCD10-002	1.78447230662789	0.354482053487111	7.78952388598317	3.94336062452264e-14	2.58916329420408e-13	21.0549181823027	2.55072596789994	-0.00654692475368401	-2.85511755124729	0.0123447463982718	0.0627793329273234	-6.90160195525431
HAVANA	transcript	ENSG00000114209.14	protein_coding	PDCD10	2	ENST00000492396.5	protein_coding	PDCD10-016	0.455571974356595	0.192924314651647	3.68550550534879	0.000253309024200752	0.000600974879779068	-0.851028008149386	0.443044365694078	0.000825468778457685	0.15121071440477	0.881888349477217	1	-10.3475432447048
HAVANA	transcript	ENSG00000114209.14	protein_coding	PDCD10	2	ENST00000461494.5	protein_coding	PDCD10-012	0.0218075315954067	-0.00723505129903418	-1.15540219213238	0.24848013739252	0.34449351205183	-6.88025426212479	0.163328635233551	0.00675360426742256	2.08594330214353	0.0550537842919911	0.186068188960293	-8.32571340675144
HAVANA	transcript	ENSG00000114209.14	protein_coding	PDCD10	2	ENST00000470131.5	protein_coding	PDCD10-005	0.227804108543437	-0.0613807666452311	-2.61598499533972	0.00916729905415222	0.0175623270553312	-4.15051207442978	0.233910221106333	-0.00344190844151106	-1.08972547805631	0.293573348668714	0.547149038091298	-9.74974906562955
HAVANA	transcript	ENSG00000114209.14	protein_coding	PDCD10	2	ENST00000475915.6	protein_coding	PDCD10-014	0.409405167726254	0.236405089478049	3.34385441045465	0.000888532883933352	0.00196702261829422	-2.02174207716442	1.77190900918031	0.0387449362649494	4.77068763713408	0.000269784818053706	0.00374609387777154	-3.04089106314762
HAVANA	transcript	ENSG00000114209.14	protein_coding	PDCD10	2	ENST00000487947.6	protein_coding	PDCD10-017	0.479392203818146	0.239052789605824	5.05857745780523	5.95073227600207e-07	1.88061061622526e-06	4.92023422637817	1.00951674781439	0.0135224023204019	1.4818069274547	0.159746939707808	0.377703586123617	-9.26696319458487
HAVANA	transcript	ENSG00000114209.14	protein_coding	PDCD10	2	ENST00000471885.5	protein_coding	PDCD10-008	0.0186789744175663	0.0114909071169316	1.38731650519656	0.165966154885736	0.243640776114581	-6.58658702297906	0.053898847221581	-0.00237769600557334	-1.90852756894383	0.0762731888479875	0.23512629146338	-8.62278098686547
HAVANA	transcript	ENSG00000114209.14	protein_coding	PDCD10	2	ENST00000479121.5	protein_coding	PDCD10-018	0.00795782690170503	0.00961868449807587	1.40927686272789	0.159377807500515	0.235186996219819	-6.55602272118479	0.102322802624448	-0.00270077104138589	-1.38900977077313	0.185747713319673	0.417854713692883	-9.39163812813788
HAVANA	transcript	ENSG00000114209.14	protein_coding	PDCD10	2	ENST00000462725.6	protein_coding	PDCD10-013	0.078469939300143	-0.0100481278239824	-0.573356435563575	0.566662345293589	0.673598628556452	-7.38215483143812	0.157026284472384	0.0010735346994922	0.622893766811691	0.543005651776104	0.804062597795826	-10.155127277921
HAVANA	transcript	ENSG00000114209.14	protein_coding	PDCD10	2	ENST00000492139.5	protein_coding	PDCD10-009	0.128540218761437	-0.047689750907653	-2.43465909666099	0.0152562344427931	0.0281655985402046	-4.60227265480336	0.331589701851972	-0.00212475225664198	-0.46827062076653	0.646536725864494	0.882569379063462	-10.2434462988749
HAVANA	transcript	ENSG00000114209.14	protein_coding	PDCD10	2	ENST00000483451.5	retained_intron	PDCD10-011	0.723913103741681	0.067537440453687	2.19476027344874	0.0286420128930354	0.050255681721413	-5.15122245646525	0.934010583528896	0.0021589282356969	1.0258811205541	0.321720435407831	0.579225344526923	-9.81676596205386
HAVANA	transcript	ENSG00000114209.14	protein_coding	PDCD10	2	ENST00000494502.6	nonsense_mediated_decay	PDCD10-007	0.651536880647876	0.150048595955107	3.59124922635799	0.000361757172731013	0.000841657848883536	-1.18481369745354	0.481697355567237	0.00853730733638632	2.63310919553303	0.0191964461952271	0.0872250068860571	-7.33037193019562
