## Supplementary material for "Comparison of gene expression in living and postmortem human brain": Table S5 (part 14 of 63)

source	type	gene_id	gene_type	gene_name	level	transcript_id	transcript_type	transcript_name	LIV_vs_PM_AveExpr	LIV_vs_PM_logFC	LIV_vs_PM_t	LIV_vs_PM_P.Value	LIV_vs_PM_adj.P.Val	LIV_vs_PM_B	degradation_AveExpr	degradation_logFC	degradation_t	degradation_P.Value	degradation_adj.P.Val	degradation_B
HAVANA	transcript	ENSG00000114209.14	protein_coding	PDCD10	2	ENST00000462830.1	processed_transcript	PDCD10-019	0.970583178559003	0.311288258179012	4.85237661451016	1.6347722689839e-06	4.93334861853104e-06	3.94731627233984	0.991528855528184	0.0179512161866171	3.11883374790248	0.00726537758711442	0.0422789702205745	-6.38013482492376
HAVANA	transcript	ENSG00000114209.14	protein_coding	PDCD10	2	ENST00000464360.5	protein_coding	PDCD10-010	0.139286155723797	-0.00817574703181874	-0.426570013876916	0.669876984454583	0.764391864444692	-7.45545143757649	0.187700531673912	-0.00194721410775311	-0.737154610733215	0.472761995315929	0.739198153651643	-10.074659390808
HAVANA	transcript	ENSG00000114209.14	protein_coding	PDCD10	2	ENST00000481136.1	retained_intron	PDCD10-004	0.686322077745312	0.0434575631538057	1.15051038554231	0.25048618541371	0.346865873070567	-6.8858751359565	0.684838855914147	0.00866722320214661	2.99608234610026	0.00930388873719223	0.0508524567544955	-6.62422700114284
HAVANA	transcript	ENSG00000114209.14	protein_coding	PDCD10	1	ENST00000487678.1	processed_transcript	PDCD10-015	0.84677196529006	0.0738011707277085	1.63927474495259	0.101787951074407	0.158470549103661	-6.20733952310964	0.84453288561157	0.00622495725792599	2.00961132068312	0.0634166207829301	0.206006749571815	-8.45536074564562
HAVANA	transcript	ENSG00000241120.1	processed_pseudogene	HMGN1P8	2	ENST00000463578.1	processed_pseudogene	HMGN1P8-001	1.76968835285614	0.416548209689354	6.44845265334506	2.67754281947438e-10	1.1917865460583e-09	12.4051160885107	2.38826484547077	0.0251043912494929	5.74346332495404	4.39290300425271e-05	0.00105868369568077	-1.15856214484248
HAVANA	transcript	ENSG00000163536.12	protein_coding	SERPINI1	2	ENST00000472941.5	protein_coding	SERPINI1-003	1.4276060600782	-0.279400255402728	-4.68703673943507	3.58324786680349e-06	1.04321142450928e-05	3.19381886083319	2.33231380956107	-0.0154109115021662	-2.84744797147887	0.0125355698674534	0.0634904677061691	-6.91659020186743
HAVANA	transcript	ENSG00000163536.12	protein_coding	SERPINI1	2	ENST00000446050.6	protein_coding	SERPINI1-002	4.7208987535186	0.100936219687982	1.46434197458133	0.143731861123259	0.214989829628877	-6.47728991487324	6.20042726048543	-0.00545805898649333	-2.49424817086158	0.0252181219117728	0.106233995241467	-7.5923374176252
HAVANA	transcript	ENSG00000163536.12	protein_coding	SERPINI1	2	ENST00000295777.9	protein_coding	SERPINI1-001	3.07482275564566	0.12480229339188	1.74684855276252	0.0812804474081294	0.129634546286785	-6.02638926745249	4.96067587431906	0.00660612615979853	1.61052909263219	0.128781972516512	0.328406840169404	-9.08432922337536
HAVANA	transcript	ENSG00000163536.12	protein_coding	SERPINI1	2	ENST00000472747.2	protein_coding	SERPINI1-007	1.26950040811289	0.066104999583426	0.922406612529377	0.356763445739957	0.466193242471567	-7.12160652768245	2.5545356078734	0.00429340977988364	0.575724199320119	0.573608855612581	0.832633131198452	-10.1846114774394
HAVANA	transcript	ENSG00000163536.12	protein_coding	SERPINI1	2	ENST00000488374.5	processed_transcript	SERPINI1-012	0.861438715031854	0.102057180809847	1.75346572035915	0.080137650959496	0.127994034767793	-6.01488760664859	0.332135480373281	-0.000267397278936941	-0.067304497840248	0.947256477889474	1	-10.3573320935488
HAVANA	transcript	ENSG00000163536.12	protein_coding	SERPINI1	2	ENST00000466865.1	protein_coding	SERPINI1-013	1.19967536830497	0.0279063006127697	0.364181480934639	0.715877159067235	0.803225327131357	-7.48009255953505	3.04444084613206	-0.00414630074778201	-0.322651659316793	0.751554077886158	0.967185045016439	-10.3043177654444
HAVANA	transcript	ENSG00000163536.12	protein_coding	SERPINI1	2	ENST00000494666.1	retained_intron	SERPINI1-009	0.985349161152867	0.0878974347327344	1.35747478815696	0.175245588145217	0.25545091495987	-6.62735708266707	1.63945869655496	0.0121519117282756	1.19085271476291	0.252798461127009	0.501638726658863	-9.63663899086838
HAVANA	transcript	ENSG00000244227.6	transcribed_unitary_pseudogene	LINC01330	2	ENST00000463642.1	processed_transcript	LINC01330-013	0.862737721392534	0.0903853037428787	1.85893771633482	0.0636259749066581	0.103918246478546	-5.82576688786824	0.0446657784182387	-0.00179012817633971	-2.55382377363227	0.0224406044379065	0.0978435083340576	-7.48060444342351
HAVANA	transcript	ENSG00000244227.6	transcribed_unitary_pseudogene	LINC01330	1	ENST00000464514.1	processed_transcript	LINC01330-012	0.0068926936988305	-0.00603927959446504	-2.1108518945633	0.035283171971729	0.0608033273596283	-5.33005872597233	0.0294924154125772	0.00145419164343014	2.17212901839563	0.0468391538518759	0.165756718808748	-8.17623213938199
HAVANA	transcript	ENSG00000244227.6	transcribed_unitary_pseudogene	LINC01330	2	ENST00000636485.1	processed_transcript	LINC01330-009	0.00645417837920145	-0.00319373447156506	-1.92293234449831	0.0550588137955335	0.0911443413337294	-5.70571054821858	0.00830374365106243	-8.75008462697878e-05	-0.334162131080721	0.743030387244926	0.960436154091666	-10.3003073597645
HAVANA	transcript	ENSG00000244227.6	transcribed_unitary_pseudogene	LINC01330	2	ENST00000475324.1	processed_transcript	LINC01330-014	0.0638462819199604	0.0391083550661458	2.62554860634437	0.0089171974702584	0.0171202591643792	-4.12580821329815	0	0	0	1	1	-10.3597524836655
HAVANA	transcript	ENSG00000244227.6	transcribed_unitary_pseudogene	LINC01330	2	ENST00000481578.5	processed_transcript	LINC01330-002	0.0012540201421189	-0.00070363537467061	-0.60341203192739	0.546509506667534	0.655152380163655	-7.36449580902443	0.00954442424507452	0.000140815964126582	0.502723024605916	0.622690889052819	0.87045663260003	-10.2258547045683
HAVANA	transcript	ENSG00000244227.6	transcribed_unitary_pseudogene	LINC01330	2	ENST00000459923.5	processed_transcript	LINC01330-001	0.00227752685510428	-0.000607075330457422	-0.437305399448131	0.662079565469354	0.757796520816595	-7.45081954143914	0.0113779482868284	4.63997992573876e-05	0.161964439365356	0.87356407942702	1	-10.3457465340772
HAVANA	transcript	ENSG00000244227.6	transcribed_unitary_pseudogene	LINC01330	2	ENST00000490897.5	processed_transcript	LINC01330-003	0.00278512830156662	0.00127024619339287	0.6504440726021	0.515705551973846	0.626335729460299	-7.33505494405196	0.0388571877623708	0.00097382339943893	0.952428713973565	0.356452230944836	0.617478529918644	-9.8895162563255
HAVANA	transcript	ENSG00000244227.6	transcribed_unitary_pseudogene	LINC01330	2	ENST00000636655.1	processed_transcript	LINC01330-010	0.00085387883905614	-0.00274385484227566	-1.3814191684776	0.167769944759421	0.245901020038734	-6.59471377579584	0	0	0	1	1	-10.3597524836655
HAVANA	transcript	ENSG00000244227.6	transcribed_unitary_pseudogene	LINC01330	2	ENST00000637727.1	transcribed_unitary_pseudogene	LINC01330-011	0.0039248513482173	-6.643554129914e-05	-0.0352503327882977	0.971894260213151	0.995340909662563	-7.54572860140965	0.00591353380797354	4.50554956797984e-05	0.162577719700212	0.873089806241593	1	-10.3456403623529
HAVANA	transcript	ENSG00000244227.6	transcribed_unitary_pseudogene	LINC01330	2	ENST00000494887.5	processed_transcript	LINC01330-004	0.00472176589244374	0.00231620397375085	0.982717664237858	0.326223874631878	0.432979956521018	-7.06430324488574	0.00961370488315279	-0.000316827957096784	-0.979471684148686	0.343371089441357	0.603341175602717	-9.8632815953286
HAVANA	transcript	ENSG00000244227.6	transcribed_unitary_pseudogene	LINC01330	2	ENST00000469060.5	processed_transcript	LINC01330-005	0.00231827919086889	-0.000112677868070273	-0.0738221266629224	0.941181579738976	0.973891939848219	-7.54362658885362	0	0	0	1	1	-10.3597524836655
HAVANA	transcript	ENSG00000244227.6	transcribed_unitary_pseudogene	LINC01330	1	ENST00000493529.6	processed_transcript	LINC01330-006	0.00449636325158127	0.0035570646266101	1.09051114501621	0.276015714041257	0.376496228334003	-6.95288629046833	0.0140347747154629	-0.00047884313775815	-1.26066545996416	0.227293353596566	0.476424253804564	-9.55375323450734
HAVANA	transcript	ENSG00000244227.6	transcribed_unitary_pseudogene	LINC01330	2	ENST00000496891.1	processed_transcript	LINC01330-007	0.00515258914501037	-0.000952012405142531	-0.273100261375731	0.784889426758998	0.858589729215953	-7.5090875493974	0	0	0	1	1	-10.3597524836655
HAVANA	transcript	ENSG00000244706.2	lincRNA	RP11-298O21.3	2	ENST00000470523.2	lincRNA	RP11-298O21.3-001	0.0252754526117541	0.039710208221471	4.76428938422998	2.49039756983063e-06	7.37248655468066e-06	3.54291328913206	0.0363488675671828	0.00134258132532516	1.63252253963944	0.124040924117555	0.326762104409075	-9.05205248335075
HAVANA	transcript	ENSG00000239238.1	processed_pseudogene	MEMO1P3	1	ENST00000459811.1	processed_pseudogene	MEMO1P3-001	0.00549681391473677	-0.00331568120339604	-0.813393560419883	0.416381390182707	0.528488625069204	-7.21600616993206	0.0603165098375361	-0.00166905832611555	-1.06165098017864	0.305718298883375	0.561090993310901	-9.77964543886635
HAVANA	transcript	ENSG00000242036.1	processed_pseudogene	RP11-603B13.1	1	ENST00000471495.1	processed_pseudogene	RP11-603B13.1-001	0.00168844076762762	0.00259449642360294	1.03373603559337	0.30176160690792	0.405712570498182	-7.01300777133292	0	0	0	1	1	-10.3597524836655
HAVANA	transcript	ENSG00000241203.1	processed_pseudogene	HMGN2P26	2	ENST00000463169.1	processed_pseudogene	HMGN2P26-001	0.00137268546197085	0.000381782491199439	0.208518029764389	0.834909812215008	0.896152589235771	-7.5246263560376	0	0	0	1	1	-10.3597524836655
HAVANA	transcript	ENSG00000173905.8	protein_coding	GOLIM4	2	ENST00000470487.5	protein_coding	GOLIM4-001	2.36723862187929	0.228050362295392	3.60097814254327	0.000348816915641631	0.000813178943009515	-1.15074072220587	2.84854966036133	0.00900343996686456	3.310672760489	0.00493057661729643	0.0317360532634908	-5.99498341784906
HAVANA	transcript	ENSG00000173905.8	protein_coding	GOLIM4	1	ENST00000309027.4	protein_coding	GOLIM4-002	2.03707618411074	0.481768197266024	5.47396467747545	6.98866700065423e-08	2.43049318085567e-07	6.9903298149734	3.40216329815075	0.0165883961516675	7.05398911071089	4.6639946769816e-06	0.000248625722213544	1.1890057515647
HAVANA	transcript	ENSG00000173905.8	protein_coding	GOLIM4	2	ENST00000479415.1	retained_intron	GOLIM4-003	0.653505293877174	0.202226913953293	4.86927097985354	1.50686611663815e-06	4.56700352115537e-06	4.02564766881841	1.1343686769695	0.012830315028005	2.73563754769082	0.0156666411112253	0.074959169100908	-7.1337311238149
HAVANA	transcript	ENSG00000206120.11	transcribed_unitary_pseudogene	EGFEM1P	2	ENST00000502332.5	processed_transcript	EGFEM1P-004	0.00936304079858747	-0.00122008976254538	-0.208192984917925	0.835163453455667	0.896304802663514	-7.52469402563188	0.0141123180234398	-0.000442249590866976	-0.902681384283869	0.381412655706893	0.64481207678257	-9.93607600498983
HAVANA	transcript	ENSG00000206120.11	transcribed_unitary_pseudogene	EGFEM1P	2	ENST00000502778.5	processed_transcript	EGFEM1P-002	0.0824146894761407	-0.0175426024535934	-1.32783866884258	0.184840057811536	0.267521412819817	-6.66697529953964	0.10805988049842	0.00070861901895717	0.415718100004578	0.683689385711427	0.912660633688161	-10.2679417923205
HAVANA	transcript	ENSG00000206120.11	transcribed_unitary_pseudogene	EGFEM1P	2	ENST00000511230.2	processed_transcript	EGFEM1P-003	0.648342931216725	-0.00358366319493823	-0.0864832785370648	0.931117028900068	0.96687156204453	-7.54261251632305	0.979751641542335	0.0103457700963786	6.95486888094954	5.48106474165006e-06	0.000276507788362892	1.01943175381948
HAVANA	transcript	ENSG00000206120.11	transcribed_unitary_pseudogene	EGFEM1P	1	ENST00000431685.2	transcribed_unitary_pseudogene	EGFEM1P-001	0.192781519851478	-0.031569283790891	-1.70995854922799	0.087896788511026	0.139048990461199	-6.08972236830084	0.230967705152009	0.00216410289830285	2.92229647335519	0.0107903296913891	0.0568021970178233	-6.76984683733934
HAVANA	transcript	ENSG00000206120.11	transcribed_unitary_pseudogene	EGFEM1P	2	ENST00000506760.2	processed_transcript	EGFEM1P-005	0.732930511677409	-0.083645720620525	-1.6521449459025	0.0991356965979199	0.154791571031271	-6.18628921259594	1.32719650961597	0.0119930282803581	5.10338088184339	0.000143049141772481	0.00238198587026385	-2.38522899561698
HAVANA	transcript	ENSG00000206120.11	transcribed_unitary_pseudogene	EGFEM1P	2	ENST00000510136.1	processed_transcript	EGFEM1P-006	0.305106121218107	-0.116763009977904	-2.97987742768462	0.00302461004204298	0.0062331317069569	-3.14897065220176	0.377391727731213	-0.00275061936092446	-0.586012647839231	0.566857193787617	0.826349838468089	-10.1783690372996
HAVANA	transcript	ENSG00000206120.11	transcribed_unitary_pseudogene	EGFEM1P	2	ENST00000483846.5	processed_transcript	EGFEM1P-007	0.325874583325463	0.0109943240823703	0.485924271301137	0.627234718868333	0.727801857269649	-7.4284023604816	0.574105564271169	0.00525507060488409	3.35486353896621	0.00450891664205141	0.029676424557103	-5.9057633461897
HAVANA	transcript	ENSG00000206120.11	transcribed_unitary_pseudogene	EGFEM1P	2	ENST00000488647.5	processed_transcript	EGFEM1P-013	0.150140220487458	0.132845355674412	4.56194249531747	6.39035357823898e-06	1.8103144936721e-05	2.63962845212629	0.705848809831641	0.0188235461260772	7.69657805389188	1.69002725443641e-06	0.000134111702502595	2.25706876114719
HAVANA	transcript	ENSG00000206120.11	transcribed_unitary_pseudogene	EGFEM1P	2	ENST00000482245.1	processed_transcript	EGFEM1P-014	0.555432765440046	-0.121657020978688	-2.71372465844239	0.00688388494404118	0.0134537565634432	-3.89391254074203	1.05699376841738	-0.00212607027020732	-0.685563847455709	0.503777660040944	0.767949745337122	-10.1125623540951
HAVANA	transcript	ENSG00000206120.11	transcribed_unitary_pseudogene	EGFEM1P	2	ENST00000461151.5	processed_transcript	EGFEM1P-010	0.0564481997044569	0.0620324384770666	2.47724252497292	0.013571171350401	0.0252710514326211	-4.49902094605718	0.35104581812942	-0.00233214930101608	-0.561729134207534	0.582860142070639	0.841191677239776	-10.1929331847525
HAVANA	transcript	ENSG00000206120.11	transcribed_unitary_pseudogene	EGFEM1P	2	ENST00000491953.5	processed_transcript	EGFEM1P-009	0.496611722571352	-0.184273635974587	-3.23623589647819	0.00129183091748133	0.00280192431949692	-2.36800014694625	0.0555421283374756	-0.00296224684466537	-1.71341111369755	0.107878527639417	0.298832983789262	-8.93078345987834
HAVANA	transcript	ENSG00000206120.11	transcribed_unitary_pseudogene	EGFEM1P	2	ENST00000382864.8	processed_transcript	EGFEM1P-008	0.000997509089271138	0.000872595651220258	0.363840646825023	0.716131512790865	0.803460234681112	-7.48021650338977	0	0	0	1	1	-10.3597524836655
HAVANA	transcript	ENSG00000206120.11	transcribed_unitary_pseudogene	EGFEM1P	2	ENST00000486295.1	processed_transcript	EGFEM1P-012	0.175732825526691	-0.0478056736342099	-1.47230243066108	0.141571279374826	0.212205702141855	-6.46566043655006	0.303762398299589	0.00139783036821026	0.52487173800851	0.607586653910908	0.863519734337679	-10.2139089419611
HAVANA	transcript	ENSG00000241882.1	lincRNA	RP11-637O11.2	2	ENST00000496247.1	lincRNA	RP11-637O11.2-001	0.921252923420207	0.168641800758108	3.98192005690149	7.85558730767951e-05	0.000197754265444869	0.251806460835639	0.273518715098962	0.00181614413720452	1.0046297335561	0.33150952947415	0.589982323930883	-9.83829856111441
ENSEMBL	transcript	ENSG00000222357.1	snRNA	RNU2-20P	3	ENST00000410425.1	snRNA	RNU2-20P-201	0.146701739714598	-0.0158343162993023	-0.512270441053705	0.608688991579107	0.711525038398881	-7.41526923815901	0.402093371705314	0.00230071994108837	0.324203431554867	0.750402979264837	0.966245695701299	-10.3037851850923
ENSEMBL	transcript	ENSG00000207717.1	miRNA	MIR551B	3	ENST00000384984.1	miRNA	MIR551B-201	0.200465608291751	-0.210227372199024	-3.48181709685534	0.00054187194522015	0.00123390723083435	-1.5620338706883	0.146430312594063	0.0100409357207357	1.62822823476444	0.124954637654609	0.326762104409075	-9.05837846192661
HAVANA	transcript	ENSG00000226765.1	processed_pseudogene	RPSAP33	1	ENST00000432315.1	processed_pseudogene	RPSAP33-001	0.0764222199364326	0.00701405983378393	0.705575843116373	0.480782049825375	0.592804686904706	-7.29773692377354	0.186892399879589	0.00191405423267932	1.72057549579612	0.106539826096776	0.29616877559717	-8.91985318975399
HAVANA	transcript	ENSG00000231688.1	processed_pseudogene	RPL21P43	1	ENST00000425440.1	processed_pseudogene	RPL21P43-001	0.000786450295950245	-0.000638881285368278	-0.7402528588717	0.459495627823647	0.571863748113088	-7.27271304895131	0.714601830004352	0.00322396132553402	1.07320821654536	0.300674691636438	0.555240593218856	-9.76741878594943
HAVANA	transcript	ENSG00000242268.2	lincRNA	RP11-368I23.2	2	ENST00000484765.2	lincRNA	RP11-368I23.2-001	0.656351245383612	0.00850721412023813	0.198269999680093	0.842914780480428	0.902374640476323	-7.52670905081547	0.868180780782194	0.00623370433419223	2.17996697474356	0.0461514598645032	0.163952193157973	-8.16248277639589
HAVANA	transcript	ENSG00000272797.1	lincRNA	RP11-368I23.3	2	ENST00000609121.1	lincRNA	RP11-368I23.3-001	0.423359626310741	0.0111218280759834	0.285910725092296	0.775065457174159	0.850961380500438	-7.50551012801873	0.794869880555247	0.00962175117518768	2.11297760057642	0.052343891813744	0.179513074950824	-8.279168162379
HAVANA	transcript	ENSG00000273177.1	lincRNA	RP11-368I23.4	2	ENST00000609103.1	lincRNA	RP11-368I23.4-001	0.285434430514667	0.0861374627584571	2.84817513921738	0.00457900744625171	0.00920054277836439	-3.52602073304624	0.556720629448491	0.00440335166501679	1.68135706063145	0.114049608982247	0.310348995741068	-8.97931325075023
HAVANA	transcript	ENSG00000241383.1	lincRNA	RP11-152C17.1	2	ENST00000494900.1	lincRNA	RP11-152C17.1-001	0.0308329757096761	0.00250046360115181	0.289068919115934	0.772649002335225	0.8490865923041	-7.50460299232791	0.027630521788194	-0.00016632428214666	-0.184692384486396	0.85602282987372	1	-10.341544842948
ENSEMBL	transcript	ENSG00000085276.17	protein_coding	MECOM	3	ENST00000264674.7	protein_coding	MECOM-201	0.161902204900982	0.0407337031425683	1.83096804321905	0.0677029894152435	0.109915451083511	-5.87698076035677	0.34281850693427	0.000257431005641244	0.0879417817407411	0.931123238451949	1	-10.3556206782369
ENSEMBL	transcript	ENSG00000085276.17	protein_coding	MECOM	3	ENST00000628990.2	protein_coding	MECOM-202	0.127942541092281	0.0714817160820789	3.45045440579155	0.000607230920067501	0.0013737717522512	-1.6680945672991	0.042224438682356	-0.000486685082554229	-0.345911263492835	0.734365761124003	0.953534285058709	-10.2960710868324
HAVANA	transcript	ENSG00000085276.17	protein_coding	MECOM	1	ENST00000464456.5	protein_coding	MECOM-020	0.197010228781061	0.11437457091635	5.78927201556261	1.25290456366674e-08	4.70247366497702e-08	8.6580678679678	0.459335215577404	0.00387914111123558	3.84581878677339	0.00167329821150886	0.014179076614286	-4.90800871661881
HAVANA	transcript	ENSG00000085276.17	protein_coding	MECOM	1	ENST00000472280.5	protein_coding	MECOM-019	0.00311323027293591	0.00147941480708396	0.34598476498849	0.72950036605747	0.81422898646033	-7.48654755518424	0	0	0	1	1	-10.3597524836655
HAVANA	transcript	ENSG00000085276.17	protein_coding	MECOM	2	ENST00000494292.5	protein_coding	MECOM-004	0.0425332761710173	-0.00161877988821549	-0.193319373106744	0.846787720671788	0.905307969268122	-7.52767757575759	0.126102747374517	2.54000557113873e-05	0.0219518762794058	0.982784893766141	1	-10.3594949695967
HAVANA	transcript	ENSG00000085276.17	protein_coding	MECOM	2	ENST00000468789.5	protein_coding	MECOM-018	0.120750397738786	0.0839641528962373	6.13615179592454	1.72681276654353e-09	7.08536075685177e-09	10.5866269838617	0.176103574024873	0.00294533341261674	1.57893172566212	0.135865100865398	0.339060073732495	-9.13016391190285
HAVANA	transcript	ENSG00000085276.17	protein_coding	MECOM	2	ENST00000460814.5	protein_coding	MECOM-017	0.082330688392626	0.0703033676327579	5.00425275452291	7.79256630661706e-07	2.43376008842827e-06	4.66035978726307	0	0	0	1	1	-10.3597524836655
HAVANA	transcript	ENSG00000085276.17	protein_coding	MECOM	2	ENST00000433243.6	protein_coding	MECOM-016	0.00156098030742617	-0.00115810622094128	-0.370646160204627	0.711058790805845	0.799416994472015	-7.47771972393567	0.0147626411633846	-0.000787340862047181	-1.21785361590832	0.242683063369475	0.493630132530952	-9.60503748245853
HAVANA	transcript	ENSG00000085276.17	protein_coding	MECOM	1	ENST00000492586.1	protein_coding	MECOM-015	0.0393720752385384	0.0214531536927958	2.28235359863253	0.0228895508283156	0.0409181940139658	-4.95724196498056	0.159216602025848	-0.000410057940720121	-0.173495014906669	0.864655658027018	1	-10.3436834590717
HAVANA	transcript	ENSG00000085276.17	protein_coding	MECOM	2	ENST00000461430.1	retained_intron	MECOM-014	0.0971019158436362	0.0850570190356825	4.92006313740679	1.17781701673091e-06	3.6098233708707e-06	4.262636424793	0.175432180977397	0.00121322317164133	0.707875827281816	0.490219837427546	0.755472880017404	-10.0964848325364
HAVANA	transcript	ENSG00000085276.17	protein_coding	MECOM	2	ENST00000484519.5	protein_coding	MECOM-012	0.0153561888993483	-0.000585459540247857	-0.0963069856061357	0.923315528992198	0.961075963777921	-7.5417153469802	0.0551693885620762	-0.0013403040705215	-1.03346731738814	0.318276981856242	0.575388309974936	-9.80898490974431
HAVANA	transcript	ENSG00000085276.17	protein_coding	MECOM	2	ENST00000460890.5	protein_coding	MECOM-011	0.297381480603059	0.182678101371852	9.27460124103372	5.43062713914359e-19	5.87985192062552e-18	32.0875552026659	0.185623890621097	0.00286327535825407	2.09038644533573	0.0545997080595688	0.184944001031255	-8.31808565855515
HAVANA	transcript	ENSG00000085276.17	protein_coding	MECOM	2	ENST00000487503.5	protein_coding	MECOM-010	0.000511213105597702	-0.000336735328776261	-0.409863771212291	0.682082234676419	0.774943001494319	-7.46243071674595	0.0965491330215891	0.00276060482418902	1.68902701408958	0.112545640609392	0.307503067625846	-8.96775686887534
HAVANA	transcript	ENSG00000085276.17	protein_coding	MECOM	2	ENST00000494597.5	protein_coding	MECOM-009	0.00071308937640178	0.000375179263261309	0.291405029454824	0.77086297528303	0.847791536451082	-7.50392557597754	0.0111824333855369	-0.0002555984773837	-0.499988128819346	0.62456837895029	0.87045663260003	-10.2272952747962
HAVANA	transcript	ENSG00000085276.17	protein_coding	MECOM	2	ENST00000475754.5	protein_coding	MECOM-008	0.139086848921472	0.125154777655387	6.39225802738608	3.76518328188975e-10	1.65249804175311e-09	12.072240956585	0.0749733436528888	-0.000995470887638499	-0.762254907143551	0.458101037295571	0.72452136456368	-10.0552960379888
HAVANA	transcript	ENSG00000085276.17	protein_coding	MECOM	2	ENST00000481315.1	protein_coding	MECOM-007	0.0443498937015613	0.0344757467049533	2.74525909286561	0.00626500220940757	0.0123217543628951	-3.80917430138768	0.0311373576476349	-0.000881747090977935	-1.0926634713937	0.292323334184672	0.545676790115077	-9.74658205954698
HAVANA	transcript	ENSG00000085276.17	protein_coding	MECOM	2	ENST00000466623.1	protein_coding	MECOM-006	0.1482062924208	0.157719474082095	7.44944703522192	4.17215189930954e-13	2.47245437069074e-12	18.7369268106248	0.339076929601487	0.00460499517833454	1.7827276494958	0.0955251945684592	0.274813664640983	-8.82378202752278
HAVANA	transcript	ENSG00000085276.17	protein_coding	MECOM	2	ENST00000485957.1	processed_transcript	MECOM-001	0.395602453191937	0.0668024806116929	2.77030942384108	0.00580967826713159	0.0114888164236049	-3.7411831182465	0.169457846175959	0.00296966194321859	1.65303558655638	0.119755414017018	0.320825284946129	-9.02167651433898
HAVANA	transcript	ENSG00000085276.17	protein_coding	MECOM	2	ENST00000486748.1	protein_coding	MECOM-005	0.158925645905055	0.0322457459507306	1.58630603845569	0.113304998833287	0.174235827879518	-6.29225952515419	0.0449188067891368	0.00182948285841352	1.23004270396924	0.238220918200548	0.491277083201816	-9.59058233708837
HAVANA	transcript	ENSG00000241479.1	antisense	RP11-641D5.2	2	ENST00000480669.1	antisense	RP11-641D5.2-001	0.000333686896783573	-0.00215836204885726	-2.34852451876045	0.0192382624987503	0.0348901427201174	-4.80577534453295	0.0691788750431259	0.00120666236820607	0.990081899275459	0.338332430038022	0.59770622418304	-9.8528126653098
HAVANA	transcript	ENSG00000213178.3	processed_pseudogene	RP11-641D5.1	2	ENST00000418623.1	processed_pseudogene	RP11-641D5.1-001	0.830983258680118	1.70386990317869	11.8357459692163	1.19265435358593e-28	3.70876422209456e-27	54.1017287527453	4.18444553699572	0.0176914383754914	2.03394979332344	0.0606316557899188	0.19944566853397	-8.41431355710253
HAVANA	transcript	ENSG00000242795.2	sense_intronic	RP11-3K16.2	1	ENST00000469794.1	sense_intronic	RP11-3K16.2-001	0.374310265313839	-0.0221240713613011	-0.567495970362206	0.570633145831078	0.677125319557129	-7.38549316881813	0.303967625710445	0.000764514063587332	0.372276241068006	0.715059594562149	0.93824629819669	-10.2860413691015
HAVANA	transcript	ENSG00000244381.1	processed_pseudogene	RP11-3K16.1	1	ENST00000484597.1	processed_pseudogene	RP11-3K16.1-001	0.000642820374828546	0.00178206379593982	1.83684210295277	0.0668293253585076	0.108626339559419	-5.86628859565005	0	0	0	1	1	-10.3597524836655
ENSEMBL	transcript	ENSG00000206777.1	snRNA	RNU6-637P	3	ENST00000384050.1	snRNA	RNU6-637P-201	0	0	0	1	1	-7.54634944069386	0	0	0	1	1	-10.3597524836655
HAVANA	transcript	ENSG00000270141.3	lincRNA	TERC	2	ENST00000602385.1	lincRNA	TERC-001	1.88246897623654	0.413083030762764	5.71770711434476	1.86365757463326e-08	6.87602206239073e-08	8.27234998086684	2.12685814541372	0.00693974542019912	1.28710625751164	0.218179299909022	0.46405978296514	-9.52136971525871
ENSEMBL	transcript	ENSG00000277925.1	misc_RNA	Telomerase-vert	3	ENST00000363312.1	misc_RNA	Telomerase-vert.1-201	2.75012941680297	0.269800931933444	2.28991509945021	0.0224438097272272	0.040198558437553	-4.94014795980963	3.34051615348999	0.0095223237675099	1.85417650496822	0.0841182640245487	0.252051977614544	-8.71066280926803
HAVANA	transcript	ENSG00000184378.2	protein_coding	ACTRT3	2	ENST00000330368.2	protein_coding	ACTRT3-001	0.34255039416596	0.29243384944688	8.50090916958574	2.20484643827852e-16	1.82088465754038e-15	26.1612055272324	0.70625388646206	-0.000652646042006208	-0.514496634214527	0.614639447437732	0.869761441425271	-10.2195665083926
HAVANA	transcript	ENSG00000269889.1	antisense	RP11-816J6.3	2	ENST00000602879.1	antisense	RP11-816J6.3-001	0.150609879342921	0.0407870460672562	2.87329262360991	0.00423576631147757	0.00855576710704182	-3.45538341251643	0.23922623191739	0.00240505227575851	1.74887051395276	0.101394040736265	0.286131914583399	-8.87639192204624
HAVANA	transcript	ENSG00000085274.15	protein_coding	MYNN	2	ENST00000349841.9	protein_coding	MYNN-001	0.683812591475258	0.0871922674153494	3.57138297346514	0.000389591580370821	0.000902973203210272	-1.25411818045882	1.55306228049176	0.00777193055963013	3.1172211606727	0.00728905584669751	0.0423723825879962	-6.38335480545944
HAVANA	transcript	ENSG00000085274.15	protein_coding	MYNN	2	ENST00000602751.5	nonsense_mediated_decay	MYNN-004	0.683799901836487	0.402805294312929	12.3035913147299	1.46806490919251e-30	5.66791931273502e-29	58.462984074074	1.18685076742624	-0.00369534888268038	-0.857751897518981	0.404953069436072	0.670229265417592	-9.97620387186215
HAVANA	transcript	ENSG00000085274.15	protein_coding	MYNN	2	ENST00000356716.8	protein_coding	MYNN-002	0.646993821898863	0.0679866782335977	1.94262325433167	0.0526253195122842	0.0874593906408183	-5.66796423779896	0.599526878490448	-0.000464518134042846	-0.153139647449929	0.880394103270345	1	-10.3472300139723
ENSEMBL	transcript	ENSG00000085274.15	protein_coding	MYNN	3	ENST00000544106.5	protein_coding	MYNN-201	0.391165659207016	0.186517309441789	9.27664637574926	5.34252031350984e-19	5.7870085764833e-18	32.1037097380069	0.87425922143993	0.0106017360597757	4.61020487461127	0.000368090164849845	0.00467672827131323	-3.36092137969181
HAVANA	transcript	ENSG00000085274.15	protein_coding	MYNN	2	ENST00000602391.1	nonsense_mediated_decay	MYNN-003	0.344516801172682	0.0624511960383603	2.41555828414109	0.0160703104645248	0.0295627240309337	-4.64801837670965	0.388018780254919	0.00329576422705113	1.34606729051027	0.198902730323586	0.437199191434442	-9.44724647959816
HAVANA	transcript	ENSG00000269984.1	antisense	RP11-362K14.5	2	ENST00000602342.1	antisense	RP11-362K14.5-001	0.372219971330708	0.218038227961745	11.1580875753608	5.8826922488035e-26	1.35171868051288e-24	47.9554103504304	1.02863188799291	0.0106736149212527	5.80791729302492	3.912451751526e-05	0.000980411599949436	-1.03782414636545
HAVANA	transcript	ENSG00000171757.15	protein_coding	LRRC34	2	ENST00000446859.5	protein_coding	LRRC34-003	0.185645346776174	0.0909434478493086	5.03940832172772	6.54658645815254e-07	2.06023446117682e-06	4.82824513560217	0.493302567693306	0.00413011637082344	1.79993583663311	0.0926590469641224	0.269165193314971	-8.79679455569149
HAVANA	transcript	ENSG00000171757.15	protein_coding	LRRC34	2	ENST00000522596.6	retained_intron	LRRC34-002	0.505241867450329	0.188132946112427	7.71395026873469	6.70698631479291e-14	4.30501561137528e-13	20.5327548290958	1.20866134536811	0.00583948604465074	2.81065651802986	0.013491746843297	0.06705901540908	-6.98832836171587
HAVANA	transcript	ENSG00000171757.15	protein_coding	LRRC34	2	ENST00000522830.5	protein_coding	LRRC34-001	0.059271936979207	-0.0142540133811589	-1.27197093929216	0.203977437169093	0.291172808829426	-6.73929875823806	0.052450566942846	0.000574809439153113	0.727221039823286	0.478642269196043	0.744908452617343	-10.0821564412133
HAVANA	transcript	ENSG00000171757.15	protein_coding	LRRC34	2	ENST00000522526.6	protein_coding	LRRC34-005	0.157127024438752	0.0756088734104425	5.23928235571428	2.38468721736784e-07	7.85280183067581e-07	5.80283052198923	0.275514313688948	0.000138326541061867	0.09008950359783	0.929445922913678	1	-10.3554164562586
HAVANA	transcript	ENSG00000171757.15	protein_coding	LRRC34	2	ENST00000518252.1	processed_transcript	LRRC34-009	0.00082698476359258	0.00163755040510325	0.793277613138561	0.427994102556242	0.540364973635133	-7.23213327422596	0	0	0	1	1	-10.3597524836655
HAVANA	transcript	ENSG00000171757.15	protein_coding	LRRC34	2	ENST00000522329.1	processed_transcript	LRRC34-010	0.00398893110013438	0.00328341015874716	1.15236056366719	0.249726128752778	0.345986537926707	-6.88375199940619	0.00321448261680674	-0.000171439072896359	-1.12418060190315	0.279162047618933	0.530243418998367	-9.71215528703336
HAVANA	transcript	ENSG00000171757.15	protein_coding	LRRC34	1	ENST00000528597.1	protein_coding	LRRC34-011	0.00258679702724599	0.00352186180887922	1.30398193390742	0.19284249764906	0.277480182780442	-6.69823666577132	0.0354019364099145	-0.00188810327519544	-1.77732604359977	0.0964409119822842	0.276539481696387	-8.83221908772894
HAVANA	transcript	ENSG00000171757.15	protein_coding	LRRC34	2	ENST00000522080.5	retained_intron	LRRC34-004	0.0538284810867226	-0.0116630883734161	-0.869031239625258	0.385248916898336	0.496255839378317	-7.1693038390537	0.0144921362992179	0.00011041627656547	0.165860341923379	0.870552090882742	1	-10.3450652746928
HAVANA	transcript	ENSG00000171757.15	protein_coding	LRRC34	2	ENST00000524327.5	processed_transcript	LRRC34-008	0.554241516677409	0.214977422164586	6.61034558419119	9.89508282777352e-11	4.60467221121971e-10	13.3778289130478	0	0	0	1	1	-10.3597524836655
HAVANA	transcript	ENSG00000171757.15	protein_coding	LRRC34	2	ENST00000602774.1	processed_transcript	LRRC34-012	0.502622032302148	0.170142968632953	5.38757303727444	1.10375638219453e-07	3.76024862915192e-07	6.54779978656689	0.929689387938285	0.00810964976268015	2.40757559757573	0.0298515632427161	0.119757751380764	-7.75297160661745
HAVANA	transcript	ENSG00000171757.15	protein_coding	LRRC34	2	ENST00000524054.5	processed_transcript	LRRC34-006	0.021219479130154	0.0225455421532463	2.66035201918003	0.00805783321183745	0.0155815234428654	-4.03516727762265	0.044839236707607	0.000739046526722983	0.853871012783416	0.407030688490161	0.672398869631579	-9.97958335894247
HAVANA	transcript	ENSG00000171757.15	protein_coding	LRRC34	2	ENST00000520726.1	retained_intron	LRRC34-007	0.621236691445607	0.155585929201829	4.059838106047	5.70238949568054e-05	0.000145726876933161	0.554999559228301	0.841367473373313	0.00516976928107146	0.973398580216299	0.346278876920604	0.606332948959593	-9.86922935527911
HAVANA	transcript	ENSG00000270135.1	antisense	RP11-362K14.7	2	ENST00000602913.1	antisense	RP11-362K14.7-001	0.571437905488252	0.269803039516889	7.80638630020732	3.50081506865666e-14	2.31048619290679e-13	21.1719698565167	0.327852153602514	0.00608577215508297	1.39691360137737	0.183405582499487	0.414268657058735	-9.38125696540445
HAVANA	transcript	ENSG00000270096.1	antisense	RP11-362K14.6	2	ENST00000602835.1	antisense	RP11-362K14.6-001	0.474714982410066	0.197703840817844	8.44286582575679	3.40835230839186e-16	2.75719602502113e-15	25.7319264983096	0.668433466378487	0.00616162345859638	1.45878689041445	0.165896630754774	0.387150433175901	-9.29845365930952
HAVANA	transcript	ENSG00000188306.6	protein_coding	LRRIQ4	2	ENST00000340806.6	protein_coding	LRRIQ4-001	0.0953716998206554	0.0450232843157902	5.67130338044554	2.40568930504133e-08	8.77304414108546e-08	8.02449235244144	0.2423758389537	0.00338785963167331	3.63913993589825	0.0025376666352938	0.0193117482858964	-5.32894012478704
HAVANA	transcript	ENSG00000114248.9	protein_coding	LRRC31	2	ENST00000316428.9	protein_coding	LRRC31-001	0.00160838285708755	0.000948636691223529	0.967610354781807	0.333708952557456	0.441117304181374	-7.07899645758621	0.0255253065669487	0.000257922545149403	0.484913062148822	0.634965490802187	0.873866613529968	-10.2350994708221
HAVANA	transcript	ENSG00000114248.9	protein_coding	LRRC31	2	ENST00000264676.9	protein_coding	LRRC31-002	0.00269307604743984	0.00109214744752072	1.15780239273844	0.24749998821742	0.343360000885997	-6.87748766473849	0.0130475350574266	0.000234934399734897	1.04300546370937	0.313985507670664	0.570399644997063	-9.79913161297315
HAVANA	transcript	ENSG00000114248.9	protein_coding	LRRC31	1	ENST00000523069.1	protein_coding	LRRC31-004	0.00198373144244459	-0.000657792040717946	-0.663005623886714	0.50763388674805	0.618632348038448	-7.32681863235715	0.0242071359402126	-0.000415981735743758	-1.05653230550078	0.307971823840717	0.563796226390367	-9.7850243911484
HAVANA	transcript	ENSG00000114248.9	protein_coding	LRRC31	2	ENST00000397805.2	processed_transcript	LRRC31-003	0.00368949965791495	0.00203304266363593	1.48192067091422	0.138994242883116	0.20881132384614	-6.45152571451103	0.0292971004624564	-0.000211925560614342	-0.491279584289555	0.630564676440284	0.87127919423282	-10.2318317804171
HAVANA	transcript	ENSG00000240128.1	processed_pseudogene	KRT18P43	1	ENST00000469825.1	processed_pseudogene	KRT18P43-001	0.00354450675005189	0.00330600418326518	2.61365248946167	0.00922924204901993	0.0176725496371409	-4.15652389193954	0.00747710200654511	-0.000262355921908842	-1.70377037174333	0.109703158978468	0.302297321298586	-8.94544391760717
HAVANA	transcript	ENSG00000187033.9	protein_coding	SAMD7	2	ENST00000428432.6	protein_coding	SAMD7-001	0.00183242749849425	0.00128888572534779	0.766837088206288	0.443541963385278	0.55590396536452	-7.25271812163586	0	0	0	1	1	-10.3597524836655
HAVANA	transcript	ENSG00000187033.9	protein_coding	SAMD7	2	ENST00000335556.7	protein_coding	SAMD7-002	0.0409128946570737	0.0155824385435165	4.0618144745869	5.65585984167535e-05	0.000144604565230506	0.562761499105263	0.028943630367618	0.00120810163913938	2.93017598932597	0.0106210844151527	0.056135404534769	-6.7543398420252
HAVANA	transcript	ENSG00000187033.9	protein_coding	SAMD7	2	ENST00000487910.1	nonsense_mediated_decay	SAMD7-003	0.00055901680847732	0.000613173336302926	1.19915159583651	0.231039592322507	0.323872887253794	-6.82893001212104	0.00903911607556928	-0.000152455587693231	-0.88998526886648	0.387968890080627	0.652040800376946	-9.94760167541601
HAVANA	transcript	ENSG00000244039.1	processed_pseudogene	RP11-379K17.2	1	ENST00000493762.1	processed_pseudogene	RP11-379K17.2-001	0.00405792460869285	0.00243275458467326	1.69535079579618	0.0906343305196465	0.142883725521595	-6.11443187095871	0.0174616225315701	0.000211841782542182	0.563640387908418	0.58159219788011	0.840043530809637	-10.1918082724899
HAVANA	transcript	ENSG00000239219.2	antisense	RP11-379K17.4	1	ENST00000487580.1	antisense	RP11-379K17.4-003	0.0104086650936039	0.0121756796884387	2.63886164427518	0.00857922136820502	0.0165178684981325	-4.0912732036955	0.0495663949224442	-0.00137744201275659	-1.30795237696788	0.211200351834923	0.454426484043819	-9.4954618452425
HAVANA	transcript	ENSG00000239219.2	antisense	RP11-379K17.4	2	ENST00000483289.2	antisense	RP11-379K17.4-001	0.0959700836330089	0.0525768062213269	9.40021787535649	1.97943718694261e-19	2.24917099796756e-18	33.0844357912092	0.0823602250202932	0.000239628012233213	0.776755278542741	0.449761332390997	0.716151810941432	-10.0438372053653
HAVANA	transcript	ENSG00000239219.2	antisense	RP11-379K17.4	2	ENST00000600502.1	antisense	RP11-379K17.4-005	0.00298522601897628	0.00455919916110343	1.98754921393984	0.0474091352545704	0.0795265420873344	-5.58042634986952	0.00482510286525383	0.000330864196474548	1.56145090547082	0.13992479133811	0.345409245908558	-9.15524542289559
HAVANA	transcript	ENSG00000239219.2	antisense	RP11-379K17.4	2	ENST00000469301.1	antisense	RP11-379K17.4-002	0.0560075951662536	0.0372505168841033	6.24063029943867	9.33350998577065e-10	3.93817345687949e-09	11.1864195510134	0.093745333100778	0.00040564625968185	0.634336057521593	0.535719464282667	0.79740418642452	-10.1476431542181
HAVANA	transcript	ENSG00000244193.1	transcribed_processed_pseudogene	RP11-379K17.5	1	ENST00000494834.1	transcribed_processed_pseudogene	RP11-379K17.5-001	0.00436865079920783	0.00255169513219542	0.777573804034534	0.437189753151418	0.54967505379296	-7.24444315706464	0.0248380116564385	0.000734848256118323	0.927808401804034	0.368660080113062	0.631057083752328	-9.91283623036158
HAVANA	transcript	ENSG00000008952.16	protein_coding	SEC62	1	ENST00000461933.1	processed_transcript	SEC62-011	0.897714092902756	0.348363893149861	7.84373769417903	2.68755390089562e-14	1.7947297837372e-13	21.4319507171987	0.873041336800608	0.00349194809463156	1.13676049271742	0.274034899227226	0.524578440575647	-9.69818427888882
HAVANA	transcript	ENSG00000008952.16	protein_coding	SEC62	2	ENST00000337002.8	protein_coding	SEC62-001	3.20939577484049	0.428260856405551	7.48444717760503	3.28496010216557e-13	1.96741056906979e-12	18.9717001574079	4.43823778227404	0.00967653450500728	2.2786305523254	0.038262586602954	0.143247909818966	-7.98731857412285
HAVANA	transcript	ENSG00000008952.16	protein_coding	SEC62	2	ENST00000460513.5	nonsense_mediated_decay	SEC62-004	1.47737078830145	0.199979380059535	2.24103532933058	0.0254639346270057	0.0451239886538786	-5.04967049323893	1.16807364243975	0.00273809853046993	0.438435746901004	0.667517424094068	0.899481793153443	-10.2577007525308
HAVANA	transcript	ENSG00000008952.16	protein_coding	SEC62	2	ENST00000480708.5	protein_coding	SEC62-002	3.50346587655533	0.12554273089729	1.73981581246678	0.0825095205586427	0.131398501820013	-6.03856617025765	4.02420930271434	-0.015529376071931	-4.90766448074368	0.000207428132575399	0.00311186554962931	-2.76959573312173
HAVANA	transcript	ENSG00000008952.16	protein_coding	SEC62	2	ENST00000487736.5	nonsense_mediated_decay	SEC62-008	0.950726294750067	0.202841458278898	4.44375492851419	1.09053101968711e-05	3.01735601488131e-05	2.12871202805929	1.03180942008211	0.0107769708811534	2.3657650274407	0.0323657834774063	0.12703290324951	-7.82959239159373
HAVANA	transcript	ENSG00000008952.16	protein_coding	SEC62	2	ENST00000469515.6	nonsense_mediated_decay	SEC62-005	0.305059725454103	0.33852594791339	7.02583594908645	7.03264856824481e-12	3.67385426548114e-11	15.9659591734994	1.53523821507791	0.0257015732008168	1.67282725459542	0.115742687897611	0.313513716033548	-8.99212348597684
HAVANA	transcript	ENSG00000008952.16	protein_coding	SEC62	2	ENST00000481435.5	retained_intron	SEC62-007	1.41413602467606	0.531914647353569	4.96988554565792	9.23039995518609e-07	2.85998407923918e-06	4.4972664667225	2.67612805245819	0.0369385580830276	3.12381136154563	0.00719276841735909	0.0419796330547223	-6.37019355373129
HAVANA	transcript	ENSG00000008952.16	protein_coding	SEC62	2	ENST00000497277.1	retained_intron	SEC62-012	0.846843046800339	0.168233426712025	3.72001086451773	0.000221899771354751	0.000530280012230806	-0.726788277803897	1.37808898991141	0.00659939676248939	1.19683848780745	0.250528388990947	0.49942962356634	-9.62968340892968
HAVANA	transcript	ENSG00000008952.16	protein_coding	SEC62	2	ENST00000469890.1	retained_intron	SEC62-009	0.914721980878172	0.161926255117009	4.1662551935835	3.6508579972521e-05	9.52856232331373e-05	0.97795952501927	1.27109680779823	0.00854321191600783	3.30674324929874	0.00496992401327266	0.0319359480968026	-6.00290918501906
HAVANA	transcript	ENSG00000008952.16	protein_coding	SEC62	2	ENST00000470355.1	processed_transcript	SEC62-010	1.25045601450384	0.230759082457583	3.87274443921931	0.000121981215569406	0.00030050221377272	-0.163733644890743	0.167844280685924	0.00271822104783047	0.86623405243271	0.400436633917104	0.665571043541283	-9.96876941038933
HAVANA	transcript	ENSG00000240373.1	antisense	SEC62-AS1	2	ENST00000479626.1	antisense	SEC62-AS1-001	0.743103119845702	0.170545216495257	3.16405007406455	0.00165106332970678	0.00352856497629293	-2.59416944458721	1.61075860967869	0.0150313455983099	4.77257027588491	0.000268807947176014	0.00373437733573988	-3.03715029914862
HAVANA	transcript	ENSG00000173890.16	protein_coding	GPR160	2	ENST00000355897.9	protein_coding	GPR160-001	0.232623351405063	0.0232261597689486	1.21339918936644	0.225552766680924	0.317356796152703	-6.81180622168018	0.691790303753076	0.007252449760499	3.13553055911733	0.00702464320073686	0.0412687764191612	-6.34677576925581
HAVANA	transcript	ENSG00000173890.16	protein_coding	GPR160	2	ENST00000492492.5	protein_coding	GPR160-002	0.0371287699834502	0.0193053514549398	3.21824249014462	0.00137388974909965	0.00296850009386288	-2.42483419958653	0.235481435814409	0.00282298341642619	2.45879911819007	0.0270236893068699	0.111542016202286	-7.65832098186386
HAVANA	transcript	ENSG00000173890.16	protein_coding	GPR160	1	ENST00000482813.5	processed_transcript	GPR160-006	0.231495803267938	0.151406697881566	7.94817266132752	1.27692686745497e-14	8.80098803512577e-14	22.1639793051393	0.0993130099207397	0.00153887182605482	0.966762214161076	0.349476133269639	0.609792082672068	-9.87569161421623
HAVANA	transcript	ENSG00000173890.16	protein_coding	GPR160	1	ENST00000491740.1	processed_transcript	GPR160-004	0.00266225104147325	0.00448321456377347	2.42054943285767	0.0158539729456264	0.0291895694890289	-4.63609872578577	0	0	0	1	1	-10.3597524836655
HAVANA	transcript	ENSG00000173890.16	protein_coding	GPR160	2	ENST00000478364.1	processed_transcript	GPR160-005	0.0149389480685723	0.0127981960324116	1.17055972261851	0.242335958095197	0.337279677317748	-6.86268706532167	0.00825368344092729	-0.000440196450182789	-1.76640778404849	0.0983155705987057	0.280289517581637	-8.84922255332821
HAVANA	transcript	ENSG00000173890.16	protein_coding	GPR160	2	ENST00000485735.6	protein_coding	GPR160-007	0.0665014284453606	0.0257181274545669	1.83108705046114	0.0676851960833366	0.109890356228834	-5.87676447462422	0.144727695043144	-9.90572154093969e-05	-0.0334987449247818	0.973732601063118	1	-10.3591528235366
HAVANA	transcript	ENSG00000173890.16	protein_coding	GPR160	1	ENST00000476668.1	processed_transcript	GPR160-008	0.0334564712353178	0.0144557166495049	2.21564373520994	0.0271676657181081	0.0478809420354904	-5.10565028391848	0.0397749352705439	0.000944725182119911	0.943432508128394	0.360879944772457	0.622313670767824	-9.89809998420723
HAVANA	transcript	ENSG00000173890.16	protein_coding	GPR160	2	ENST00000482710.1	protein_coding	GPR160-009	0.00455575524305809	0.00138575534968231	0.492938714110167	0.622273295347723	0.723507988017401	-7.42497342888988	0	0	0	1	1	-10.3597524836655
HAVANA	transcript	ENSG00000173890.16	protein_coding	GPR160	2	ENST00000492924.1	processed_transcript	GPR160-010	0.0733257200048289	0.0161567297871081	1.39461122797694	0.163755243351437	0.240807232158805	-6.57648709434482	0.164607956934064	0.00738271810933248	4.17141010108961	0.000872641517628124	0.00878400996360919	-4.24570441730816
HAVANA	transcript	ENSG00000173890.16	protein_coding	GPR160	2	ENST00000473675.1	protein_coding	GPR160-011	0.0459004620540804	0.0437822893941612	4.6650996166038	3.96962849000986e-06	1.15012666861439e-05	3.09563975437883	0.16043472461444	0.00184500030149433	0.957975942156224	0.353740961538143	0.614607751590998	-9.88418754191206
ENSEMBL	transcript	ENSG00000201342.1	snRNA	RNU4-38P	3	ENST00000364472.1	snRNA	RNU4-38P-201	0.211811728721648	0.120310408973614	2.42854910314234	0.0155125894776063	0.0286044630370693	-4.61694413196941	0	0	0	1	1	-10.3597524836655
HAVANA	transcript	ENSG00000242583.1	processed_pseudogene	RP11-379K17.9	1	ENST00000461049.1	processed_pseudogene	RP11-379K17.9-001	0.0187640626982438	0.00995643351104944	2.04592503657706	0.0412887792503562	0.0701780278990896	-5.46373986308603	0.117741946138069	0.00350647491731998	3.01808388656885	0.00890102213742462	0.0492008269072941	-6.58063682196032
HAVANA	transcript	ENSG00000173889.15	protein_coding	PHC3	2	ENST00000484068.5	protein_coding	PHC3-019	0.498147434202734	0.253403657404976	7.48270972966462	3.32424579244867e-13	1.98972605800613e-12	18.9600250315576	0.569064309312186	0.00633535951305176	2.07399757581302	0.0562918956726727	0.189013681386399	-8.34617767883727
HAVANA	transcript	ENSG00000173889.15	protein_coding	PHC3	2	ENST00000495893.6	protein_coding	PHC3-008	1.98503964339718	0.648338609925286	12.6390848807301	5.93696491049651e-32	2.69030106825401e-30	61.6456954450093	2.81069261976702	0.0118903292059431	3.39035440003835	0.00419649859225201	0.0281175997839143	-5.8339990995612
HAVANA	transcript	ENSG00000173889.15	protein_coding	PHC3	2	ENST00000494943.5	protein_coding	PHC3-004	0.639586943172016	0.636863839287865	14.7164653838835	5.83947132873315e-41	8.28825194272892e-39	82.2401195785378	1.08606442479315	0.0189940288027256	5.52524783114699	6.5295462286518e-05	0.00138854809628565	-1.57121743001504
HAVANA	transcript	ENSG00000173889.15	protein_coding	PHC3	2	ENST00000467570.5	protein_coding	PHC3-002	0.102254043674312	0.102532283532915	7.75607239296973	4.99084490265417e-14	3.24310814087853e-13	20.8232984616001	0.349843467397656	0.00745839083354907	2.03258360836893	0.0607849705797277	0.199800509533492	-8.41662496932141
HAVANA	transcript	ENSG00000173889.15	protein_coding	PHC3	2	ENST00000486042.1	protein_coding	PHC3-018	1.62238562218543	0.540011587866539	10.7693912894745	1.87243105653423e-24	3.64427436721957e-23	44.5277771972626	1.87887145841778	0.0193551847510357	5.05576442046131	0.000156515681348238	0.00254580006729197	-2.47837248933866
HAVANA	transcript	ENSG00000173889.15	protein_coding	PHC3	2	ENST00000484931.5	protein_coding	PHC3-015	0.000740724540547141	0.00128944291276897	1.21940058745867	0.223269748199167	0.314572651547794	-6.80453312493985	0.0609606964856723	0.00236297050009604	2.25984816280802	0.0396596261202425	0.147119444212066	-8.02095448547408
HAVANA	transcript	ENSG00000173889.15	protein_coding	PHC3	2	ENST00000497171.1	retained_intron	PHC3-017	0.884794833751274	0.504505465398223	8.05460341785933	5.93643717743989e-15	4.22698943838603e-14	22.9176958840795	1.56478669078408	0.0217619336126211	3.50914469220904	0.00330007962692945	0.0234868679306825	-5.59320858921365
HAVANA	transcript	ENSG00000173889.15	protein_coding	PHC3	2	ENST00000479467.5	nonsense_mediated_decay	PHC3-007	1.49154048227713	0.434264615252588	7.93245874717081	1.42889186299026e-14	9.80023950916802e-14	22.0533538035372	1.7947910373946	0.0124945091687563	2.9265899990281	0.0106977830784832	0.0564238833737269	-6.76139845814497
HAVANA	transcript	ENSG00000173889.15	protein_coding	PHC3	2	ENST00000466189.5	protein_coding	PHC3-010	0.251105019342267	0.304666198056753	10.0145546265887	1.24909426056696e-21	1.79350616444157e-20	38.0917936401527	0.632416123630033	0.002185937072726	0.361412749936113	0.72299105756365	0.944546241150885	-10.2902616608486
HAVANA	transcript	ENSG00000173889.15	protein_coding	PHC3	2	ENST00000475729.5	protein_coding	PHC3-011	0.354372228042392	0.102459005875935	1.38206366789353	0.167572099039358	0.245649527552525	-6.59382730329428	0.350598128354638	0.00638614770182049	0.976129905162026	0.344968985092907	0.604898975190628	-9.86655841665583
HAVANA	transcript	ENSG00000173889.15	protein_coding	PHC3	2	ENST00000474275.5	retained_intron	PHC3-003	0.810626618641457	0.221881257891998	7.36677209235561	7.31368928620453e-13	4.22554851765719e-12	18.1858582411792	1.01134113263149	0.0103843294615217	6.20966202595306	1.92535907737212e-05	0.000615782622013717	-0.297386283368244
HAVANA	transcript	ENSG00000173889.15	protein_coding	PHC3	2	ENST00000472330.5	nonsense_mediated_decay	PHC3-012	0.309191280428806	0.174553810150429	6.04709764577268	2.89802235060558e-09	1.16196541242271e-08	10.0822550156214	0.00788562499012073	-0.000180242856917045	-0.496531925449092	0.626944902295895	0.870483312129853	-10.2291049224015
HAVANA	transcript	ENSG00000173889.15	protein_coding	PHC3	2	ENST00000465896.5	processed_transcript	PHC3-013	0.8774330862901	0.595265359944661	11.1659636701834	5.48024071181445e-26	1.26501471791705e-24	48.0256230731384	0.455623075637774	-0.00650003754973142	-1.26276312324142	0.22655949382198	0.475327286632512	-9.55120376264686
HAVANA	transcript	ENSG00000173889.15	protein_coding	PHC3	2	ENST00000497658.5	protein_coding	PHC3-005	1.08920149013829	0.3601115712371	9.10959981252162	2.01575359384339e-18	2.05421562807329e-17	30.7925230268732	1.74403219799132	0.0190909871337269	6.1881877137675	1.99860444054219e-05	0.000631192699503581	-0.336428969324167
HAVANA	transcript	ENSG00000173889.15	protein_coding	PHC3	2	ENST00000481639.1	protein_coding	PHC3-006	0.0516757683779411	0.0417139122482773	4.41003565279784	1.26741703672012e-05	3.48198466978863e-05	1.98521549375256	0.130043013398855	0.00150127310821169	0.670060544743148	0.513325824838773	0.776868068164461	-10.123449407942
HAVANA	transcript	ENSG00000173889.15	protein_coding	PHC3	2	ENST00000491258.1	retained_intron	PHC3-014	0.00342421290871873	-0.00469131476576409	-0.950463131181429	0.34233828547653	0.450657780769822	-7.09539889016547	0.0186934335013507	-0.000996983120072035	-1.21983846505252	0.241952056084788	0.493554373740185	-9.60269161642378
HAVANA	transcript	ENSG00000173889.15	protein_coding	PHC3	2	ENST00000490723.1	retained_intron	PHC3-016	0.0634482612328923	-0.0399931294062048	-1.49707322050122	0.135008086396494	0.203528018691182	-6.42907285543033	0.0454192034832605	-0.00103815322247453	-0.503265223651406	0.62231899413496	0.87045663260003	-10.2255682068442
HAVANA	transcript	ENSG00000268220.1	antisense	RP11-379K17.12	2	ENST00000599781.1	antisense	RP11-379K17.12-001	0.249648034444593	0.103749058961164	7.39696343384353	5.96150872008879e-13	3.47538832489554e-12	18.386527149862	1.06824728488088	0.0169330860668665	6.58576538596971	1.01157675692576e-05	0.000407844392478259	0.376469828074923
ENSEMBL	transcript	ENSG00000199536.1	snRNA	RNU6-315P	3	ENST00000362666.1	snRNA	RNU6-315P-201	0.038470557859568	0.0164110030705763	0.581118894466875	0.561423383844763	0.668843201642908	-7.37768031816187	2.42401958914998	0.0348076420043278	2.2202443495905	0.0427634034206782	0.155214379652098	-8.09143611658881
HAVANA	transcript	ENSG00000163558.12	protein_coding	PRKCI	2	ENST00000295797.4	protein_coding	PRKCI-001	1.83863966054021	0.343295187028835	7.51868758622239	2.59772896312716e-13	1.57245372260191e-12	19.202225771454	3.26370226709054	0.00822084409748333	3.22178679322839	0.00590142330674745	0.0362952071865443	-6.17391872336312
HAVANA	transcript	ENSG00000163558.12	protein_coding	PRKCI	2	ENST00000488541.1	retained_intron	PRKCI-004	0.799300451838686	0.13796807429571	2.43252156918583	0.015345489339282	0.0283170717108008	-4.60740943583976	2.12214266312972	0.0190599008735756	2.79641960365013	0.0138805320910835	0.0685340472812793	-7.01601471894416
HAVANA	transcript	ENSG00000163558.12	protein_coding	PRKCI	2	ENST00000493761.1	retained_intron	PRKCI-003	0.744928534712773	-0.041147363918797	-1.02032209148206	0.308071424362425	0.412741160664198	-7.02674504449537	1.27203149677873	-0.000196503416536975	-0.0379283581439192	0.970260880508438	1	-10.3589837578579
HAVANA	transcript	ENSG00000163558.12	protein_coding	PRKCI	2	ENST00000482353.2	retained_intron	PRKCI-005	0.813349238731567	-0.086337421027996	-1.92625709162834	0.0546414432771504	0.0905278365039597	-5.69936378640779	1.39231782439012	0.0101781083116694	2.3873386683903	0.0310444387155358	0.123215554773451	-7.79013039575126
HAVANA	transcript	ENSG00000163558.12	protein_coding	PRKCI	2	ENST00000476635.5	retained_intron	PRKCI-002	0.473398810739158	0.0834853258447227	2.77480208792377	0.00573125691226251	0.0113454998924845	-3.72892587493973	0.990528411594015	0.0179816807936074	3.84703592310743	0.00166920955863058	0.0141548105883131	-4.90552919810006
HAVANA	transcript	ENSG00000163558.12	protein_coding	PRKCI	2	ENST00000485837.5	retained_intron	PRKCI-007	0.921691141460356	-0.00313002577732988	-0.0588564131912321	0.953090098314513	0.982231324341358	-7.54461867069418	0.972627585572394	-0.00191791376875762	-0.428790437245415	0.674363357304852	0.904867006402596	-10.26211371508
HAVANA	transcript	ENSG00000163558.12	protein_coding	PRKCI	2	ENST00000483697.2	retained_intron	PRKCI-006	0.0284096559522793	-9.64824183827283e-05	-0.00528027316548261	0.99578908686528	1	-7.54633551021454	0.0948465872899827	0.00406916998562306	1.3931748459372	0.184510452278916	0.415833324439157	-9.38617318718765
ENSEMBL	transcript	ENSG00000200118.1	misc_RNA	Y_RNA	3	ENST00000363248.1	misc_RNA	Y_RNA.111-201	1.03599562464113	-0.108935662768385	-1.07636317935109	0.282286325118328	0.383714690952331	-6.96816740734152	2.26378610655139	0.0148727969147253	0.823612479133286	0.423469754492597	0.689529135056051	-10.0054557012178
HAVANA	transcript	ENSG00000239628.1	lincRNA	RP11-543D10.2	2	ENST00000466291.1	lincRNA	RP11-543D10.2-001	0.316427099045937	0.115057550283799	4.76501351848044	2.48186023896599e-06	7.3488741746733e-06	3.54621020932596	0.0361990949796156	2.87643741320977e-05	0.0354801095553287	0.972179629130395	1	-10.3590797921278
HAVANA	transcript	ENSG00000136603.13	protein_coding	SKIL	2	ENST00000477216.1	processed_transcript	SKIL-005	0.125683018933772	0.0292587113845393	1.39048734524054	0.165002373523361	0.242401647161366	-6.58220328504059	0.110478884272083	-0.00050423271812599	-0.359347520542386	0.724502651827888	0.945747401183957	-10.2910500855816
HAVANA	transcript	ENSG00000136603.13	protein_coding	SKIL	2	ENST00000465590.1	processed_transcript	SKIL-006	0.39680706464789	-0.10295994070349	-2.96088242146872	0.00321404290632328	0.00660218302431619	-3.20436711869886	1.10069360262512	0.00412387213235528	0.862184194269847	0.402588845729031	0.667812971215817	-9.97232727874959
HAVANA	transcript	ENSG00000136603.13	protein_coding	SKIL	2	ENST00000476188.5	protein_coding	SKIL-007	0.037641169441934	0.0010999046873968	0.0863211793330781	0.931245817811355	0.966958267704957	-7.54262651163497	0.246528515543948	0.00455710684907609	1.36717093028498	0.192346416538399	0.427799929484953	-9.42008679458883
HAVANA	transcript	ENSG00000136603.13	protein_coding	SKIL	2	ENST00000259119.8	protein_coding	SKIL-011	1.45250310708697	0.385660242014698	6.82176155108641	2.61838900750758e-11	1.29091230764174e-10	14.6784289343507	2.48907815168268	-0.00143549856606915	-0.341731314870417	0.737444133035895	0.956096800330696	-10.2975947192868
HAVANA	transcript	ENSG00000136603.13	protein_coding	SKIL	1	ENST00000426052.6	protein_coding	SKIL-003	0.14071042188599	0.184970807302764	5.78947757492584	1.25146907027955e-08	4.69753465743555e-08	8.65918182517738	0.213570020276238	-0.00453473620198174	-1.89584632994088	0.0780423392382542	0.23907928567416	-8.64342328478393
HAVANA	transcript	ENSG00000136603.13	protein_coding	SKIL	1	ENST00000490989.1	processed_transcript	SKIL-008	1.04694813421513	0.340794215027637	7.70434326842665	7.17344334648788e-14	4.59346371580463e-13	20.4666631533333	0.933987457730459	0.00376469753497093	1.32383727060095	0.206003045199614	0.44704845551173	-9.47549946226621
HAVANA	transcript	ENSG00000136603.13	protein_coding	SKIL	2	ENST00000413427.6	protein_coding	SKIL-002	0.115831670539492	0.0118334688950555	0.65397758837139	0.513428290553299	0.624206729586752	-7.33275399879441	0.218964934097669	0.00168378374616889	0.582326045573955	0.569271631193716	0.82871950057753	-10.1806179890324
HAVANA	transcript	ENSG00000136603.13	protein_coding	SKIL	2	ENST00000458537.7	protein_coding	SKIL-001	1.9417228211885	0.494990443020403	9.37254365931363	2.47427593248612e-19	2.7827883638252e-18	32.8640097873277	3.21444612008043	0.0141530078299528	3.23081947516113	0.00579465333374797	0.0358110523996345	-6.15577012786208
HAVANA	transcript	ENSG00000136603.13	protein_coding	SKIL	2	ENST00000470571.1	nonsense_mediated_decay	SKIL-009	0.0760631133750076	0.0560809489137239	3.2685436460229	0.00115577623042005	0.00252267659808724	-2.26519056992842	0.493395655821357	0.00574026190909138	0.92128169920108	0.371944046252104	0.634552194118282	-9.91892733759686
HAVANA	transcript	ENSG00000136603.13	protein_coding	SKIL	2	ENST00000490894.1	retained_intron	SKIL-010	0.522596014543374	0.149366309648978	4.46966176326234	9.70951366672363e-06	2.70165931848474e-05	2.23964730314393	0.812595031656665	0.0094309178036037	3.34597545165869	0.00459072931267165	0.0300768330294698	-5.92372073266399
HAVANA	transcript	ENSG00000242578.1	lincRNA	RP11-469J4.3	2	ENST00000468232.1	lincRNA	RP11-469J4.3-001	0.126595260247981	0.0690675294074194	5.03189638493891	6.79547997198303e-07	2.13520985114111e-06	4.79228272784666	0.100460761980955	0.00017099604954004	0.127544626403513	0.900257356458789	1	-10.3510639546947
HAVANA	transcript	ENSG00000013297.10	protein_coding	CLDN11	2	ENST00000064724.7	protein_coding	CLDN11-001	2.89708045420219	0.222705740820965	2.54266342420176	0.0113028877982262	0.0213329939114322	-4.33699418392173	3.75697554388471	0.00649494183592936	1.20508666705132	0.247426134823951	0.49664733786221	-9.62005202146778
HAVANA	transcript	ENSG00000013297.10	protein_coding	CLDN11	2	ENST00000486975.1	protein_coding	CLDN11-002	0.866729062056723	0.366515558606393	8.31801009342642	8.6351280236376e-16	6.70832586691182e-15	24.8159994765319	2.18202272064947	0.013209115172496	3.64325426477732	0.00251667370281164	0.0191943760223992	-5.320567007014
HAVANA	transcript	ENSG00000013297.10	protein_coding	CLDN11	2	ENST00000486429.1	retained_intron	CLDN11-005	1.30088126807818	0.174757440668592	2.61520785423796	0.00918789566599241	0.0175983526281345	-4.15251566305187	1.70589159407266	0.0132663917996213	3.66555801299722	0.00240588079267824	0.0185459487168751	-5.27516922239641
HAVANA	transcript	ENSG00000013297.10	protein_coding	CLDN11	2	ENST00000489485.5	processed_transcript	CLDN11-004	2.5752642126269	0.293668951337006	2.83629582214851	0.00474998439382394	0.00952119830973456	-3.55921958582515	3.40418851763672	0.00269760956241985	0.423994837011852	0.677778301156168	0.907853412769669	-10.2642721953657
HAVANA	transcript	ENSG00000013297.10	protein_coding	CLDN11	2	ENST00000468358.5	processed_transcript	CLDN11-006	0.0288193879327617	0.0103146568665347	0.91642442315249	0.359888152114153	0.469520547419805	-7.12709329133843	0.0421419083586584	-0.000758368602056054	-1.04928562370002	0.311182960214004	0.567077863894601	-9.7926014187202
HAVANA	transcript	ENSG00000013297.10	protein_coding	CLDN11	2	ENST00000471373.5	processed_transcript	CLDN11-007	0.56691515433334	0.146562081094497	3.42584057488561	0.000663602384979475	0.0014938201927553	-1.75069161361783	0.736623500333968	0.00827848632974881	3.20206896216867	0.00614133566891282	0.0373973139830666	-6.21350639577098
HAVANA	transcript	ENSG00000013297.10	protein_coding	CLDN11	2	ENST00000477531.3	processed_transcript	CLDN11-008	1.36275712687277	0.274868288702454	4.60225562589627	5.31106263701715e-06	1.51782839020364e-05	2.81672056470328	1.40354695347063	0.00363550520423545	0.876527669622148	0.395000796378825	0.659755345586338	-9.95965868365498
HAVANA	transcript	ENSG00000013297.10	protein_coding	CLDN11	1	ENST00000488989.1	processed_transcript	CLDN11-009	0.139532643584739	0.0943250598537326	4.97787124305224	8.87504010838798e-07	2.75491858605236e-06	4.53507277531566	0.354937696192777	0.0024221740106845	1.18964946716139	0.25325669358633	0.502040874066153	-9.63803372727168
HAVANA	transcript	ENSG00000013297.10	protein_coding	CLDN11	2	ENST00000480067.1	processed_transcript	CLDN11-010	1.07975624554419	0.346752110570263	5.44351918871645	8.21560696446093e-08	2.83690303910276e-07	6.83366376841337	0.987409317945976	0.00554908788703994	1.87278168258777	0.0813548952249472	0.246144732590921	-8.68075378756223
ENSEMBL	transcript	ENSG00000283474.1	miRNA	MIR6828	3	ENST00000636181.1	miRNA	MIR6828-201	0.802452178428627	0.105306630335703	0.929698044579578	0.352978135872248	0.46215242096946	-7.11487084025627	0	0	0	1	1	-10.3597524836655
HAVANA	transcript	ENSG00000013293.5	protein_coding	SLC7A14	2	ENST00000231706.5	protein_coding	SLC7A14-001	1.96206694632624	0.609379297405775	10.0558440958978	8.8201686697912e-22	1.28780756143633e-20	38.4359704931976	3.48616684667625	0.00408995971637901	1.64980647921553	0.120421415677655	0.322031751085012	-9.02647546469851
HAVANA	transcript	ENSG00000013293.5	protein_coding	SLC7A14	2	ENST00000466168.1	processed_transcript	SLC7A14-002	1.21773685818455	0.21385285618258	4.50501461035371	8.27880560467321e-06	2.31923676982758e-05	2.39199072556788	0.753558451932876	0.00710452972885401	1.82301841981437	0.0889343911708736	0.26207091010034	-8.76033643726383
HAVANA	transcript	ENSG00000241416.1	processed_pseudogene	KRT8P13	1	ENST00000463294.1	processed_pseudogene	KRT8P13-001	0.5823085043415	0.17255232437705	3.4486876420065	0.000611123377063976	0.00138211625807287	-1.67404210575738	1.07081220393131	0.00601214127240908	1.66460020454101	0.117396314763369	0.316651525230497	-9.00443721098247
HAVANA	transcript	ENSG00000213174.3	processed_pseudogene	RP11-373E16.1	1	ENST00000398900.2	processed_pseudogene	RP11-373E16.1-001	0.0509725884947882	-0.00734766273974706	-0.626737252846579	0.531118843627983	0.640922470295568	-7.35017043850178	0.269545130768038	-0.0036760067164868	-1.66112395490504	0.118101173234505	0.31787495331184	-9.00962784135886
HAVANA	transcript	ENSG00000244738.1	sense_intronic	RP11-373E16.3	2	ENST00000497988.1	sense_intronic	RP11-373E16.3-001	0.47056046982314	0.208003786895419	7.43355590660135	4.64920807888642e-13	2.74283309787756e-12	18.6306226981018	0.431082138762214	0.00369753234860071	2.17381279416943	0.0466906228006099	0.165368129414316	-8.17328058092814
HAVANA	transcript	ENSG00000239739.1	lincRNA	RP11-373E16.4	2	ENST00000473110.1	lincRNA	RP11-373E16.4-001	0.730288370589317	0.3061578718843	4.96342576754696	9.52787306915932e-07	2.9485267576595e-06	4.46672444532434	1.10652373028025	-0.00179639486123264	-0.315922744701899	0.756552605478643	0.971014300466598	-10.3065980304877
HAVANA	transcript	ENSG00000163584.17	protein_coding	RPL22L1	2	ENST00000295830.12	protein_coding	RPL22L1-001	0.295377865856664	-0.0565321829330964	-2.46574872272576	0.0140089189171328	0.0260264514189325	-4.52706202179394	0.490817915875367	0.00417643156529932	2.74093849470748	0.0155023749004104	0.0743617755145151	-7.12349709102934
HAVANA	transcript	ENSG00000163584.17	protein_coding	RPL22L1	2	ENST00000478578.1	retained_intron	RPL22L1-008	0.0964541967508365	0.135002275080726	7.32637628395357	9.60476056115591e-13	5.47855106763751e-12	17.9183958485214	0.0504595858819441	0.00346008588904759	2.52427622954498	0.0237793871761445	0.101870616698815	-7.53614904346614
HAVANA	transcript	ENSG00000163584.17	protein_coding	RPL22L1	2	ENST00000475836.5	nonsense_mediated_decay	RPL22L1-002	1.46789331353468	0.0668373351386829	1.0709220835585	0.284723507187427	0.386495358400711	-6.97399141546595	1.16325463884108	-0.00576302637964288	-0.925869701164854	0.369633465457563	0.632056848401821	-9.91464953105322
HAVANA	transcript	ENSG00000163584.17	protein_coding	RPL22L1	2	ENST00000466674.5	protein_coding	RPL22L1-006	0.843961004724972	-0.239410379439259	-4.53639064064062	7.18027901228148e-06	2.02375982640976e-05	2.52812321903499	0.0776242148883839	0.000591422589625782	0.166516419116671	0.870045069350933	1	-10.3449489623176
HAVANA	transcript	ENSG00000163584.17	protein_coding	RPL22L1	2	ENST00000494771.5	nonsense_mediated_decay	RPL22L1-007	0.0589942424615334	0.0406193669562481	2.78332720612654	0.00558507469160686	0.0110757642370969	-3.70561403877471	0.0365827251737475	-0.0019510786759332	-2.25113711898139	0.0403236595197304	0.148948834688544	-8.03650910039147
HAVANA	transcript	ENSG00000163584.17	protein_coding	RPL22L1	2	ENST00000463836.1	protein_coding	RPL22L1-004	0.984653110153202	-0.0970876223499018	-1.42464828647631	0.154885612355079	0.229445743503519	-6.53434555656966	1.61726450205958	8.03352995599569e-05	0.0103689232077297	0.991867938028428	1	-10.3596950283018
HAVANA	transcript	ENSG00000163577.7	protein_coding	EIF5A2	2	ENST00000295822.6	protein_coding	EIF5A2-001	1.18657102581346	0.145292657616303	3.30255496528237	0.0010269886794585	0.00225556067368956	-2.15590319146192	2.36956566802502	0.00910928352319094	3.05332531163016	0.00829126128568905	0.0466687392067327	-6.51066437684711
HAVANA	transcript	ENSG00000163577.7	protein_coding	EIF5A2	2	ENST00000460117.5	processed_transcript	EIF5A2-003	0.327751639724032	0.0692904595733887	1.56924369750451	0.117226675122012	0.179549590322393	-6.31902618315364	0.551471996596436	0.00155429231649408	0.241868633340553	0.812261497413576	1	-10.3285527161172
HAVANA	transcript	ENSG00000163577.7	protein_coding	EIF5A2	1	ENST00000487522.5	protein_coding	EIF5A2-005	0.20561874583574	0.0839626216107165	3.25197428853931	0.00122380078026089	0.00266210041163711	-2.3180397550885	0.337491971530007	-0.00263705296930549	-0.684841431250214	0.504220268539223	0.768370247102796	-10.1130748533559
HAVANA	transcript	ENSG00000163577.7	protein_coding	EIF5A2	1	ENST00000474096.5	protein_coding	EIF5A2-002	0.121178858039274	0.00787972907757653	0.274019359848484	0.784183430644058	0.858022896898383	-7.50883634215803	0.105771267741906	-0.0011465761664075	-0.659712458884661	0.519756604317676	0.782885484368636	-10.1305859569049
HAVANA	transcript	ENSG00000163577.7	protein_coding	EIF5A2	2	ENST00000474417.1	protein_coding	EIF5A2-004	0.25829831959879	0.124706100704045	2.30245900359972	0.0217210452914927	0.039006103858434	-4.91166834168266	0.807975935372942	-0.0112855511810367	-1.53413907271342	0.146473828773151	0.356220840832213	-9.19403267920295
HAVANA	transcript	ENSG00000240704.1	processed_pseudogene	KLF7P1	2	ENST00000490941.1	processed_pseudogene	KLF7P1-001	0.171651263545304	0.0878307730926205	6.16781270596875	1.43436594322719e-09	5.93674758550522e-09	10.7674700833225	0.329749444586255	0.00501017642438425	3.17273573207991	0.00651627210757289	0.0390799758185664	-6.27232064032642
ENSEMBL	transcript	ENSG00000199488.1	snRNA	RNU1-70P	3	ENST00000362618.1	snRNA	RNU1-70P-201	0.0428691843698907	-0.0258838587128104	-1.28300688523095	0.200086786357841	0.28643944772961	-6.72525690742766	1.08507604781121	0.00717093408943028	0.694648490913921	0.498231101229268	0.762570049310886	-10.1060742950831
HAVANA	transcript	ENSG00000163581.13	protein_coding	SLC2A2	2	ENST00000314251.7	protein_coding	SLC2A2-001	0.000812706934287394	0.000995728975132625	1.16018731906533	0.246528768737918	0.342234907712838	-6.8747330173523	0.219494222012072	0.0018166311015991	1.53902028133916	0.145284681575243	0.354289449056256	-9.18713664628904
HAVANA	transcript	ENSG00000163581.13	protein_coding	SLC2A2	2	ENST00000497642.5	nonsense_mediated_decay	SLC2A2-002	0.000574837210671486	-0.000419218575454875	-1.09443275841783	0.2742945876814	0.374538656594228	-6.94861543056239	0.0246518701982605	-3.05112425503995e-05	-0.0589578094412759	0.953788735862454	1	-10.3578951256899
HAVANA	transcript	ENSG00000163581.13	protein_coding	SLC2A2	2	ENST00000469787.1	nonsense_mediated_decay	SLC2A2-003	0.00121985127138832	0.00083306573721495	0.920514501821935	0.357749902267165	0.46721832073105	-7.12334578675952	0	0	0	1	1	-10.3597524836655
HAVANA	transcript	ENSG00000163581.13	protein_coding	SLC2A2	2	ENST00000471379.1	retained_intron	SLC2A2-004	0.00359748002495304	0.00244829893619947	0.851848843137877	0.394707682581115	0.506235841701668	-7.18405547741739	0.202152077098498	0.000845851027132487	0.239674298171953	0.813930091133889	1	-10.3291151531793
HAVANA	transcript	ENSG00000163581.13	protein_coding	SLC2A2	2	ENST00000461867.1	protein_coding	SLC2A2-007	0.00210647854270509	-0.000589642123073236	-0.321966237525777	0.747613455784744	0.829139592415685	-7.49456150400963	0.0540787203553353	-0.000450626411035409	-0.390022005013317	0.702176627678986	0.927743850010456	-10.2788838493586
HAVANA	transcript	ENSG00000154310.16	protein_coding	TNIK	2	ENST00000436636.6	protein_coding	TNIK-001	2.36426764653754	0.583338584119456	9.83157969971031	5.77320683633461e-21	7.72795369346439e-20	36.577946918092	3.87064505931096	0.0103762601921628	3.77107378433564	0.00194484661329965	0.0158661812792623	-5.06028085459905
HAVANA	transcript	ENSG00000154310.16	protein_coding	TNIK	2	ENST00000496492.5	retained_intron	TNIK-010	0.561519788259068	0.207317185655526	6.73926345859767	4.41626715995503e-11	2.13071423809358e-10	14.166856132551	1.10152700062427	0.0083129193123263	3.36711093692559	0.00439856301177011	0.0291198746598172	-5.88100896731666
HAVANA	transcript	ENSG00000154310.16	protein_coding	TNIK	2	ENST00000341852.10	protein_coding	TNIK-003	0.00453405812420517	-0.00599862166883933	-1.21062234535573	0.22661475688312	0.318618255825117	-6.81515940906308	0.00792085873326477	-0.00018104819961748	-0.496592332043375	0.626903329161738	0.870483312129853	-10.2290733980373
HAVANA	transcript	ENSG00000154310.16	protein_coding	TNIK	2	ENST00000464785.1	processed_transcript	TNIK-016	1.37686674546069	0.0482198692176636	0.821110852068589	0.411976251382069	0.524119961329415	-7.20971226349767	2.1169146795999	0.00608470895631103	1.55709572574006	0.140952136654577	0.347050159436361	-9.16146331144271
HAVANA	transcript	ENSG00000154310.16	protein_coding	TNIK	2	ENST00000284483.12	protein_coding	TNIK-004	0.785493441706542	0.0260076509329779	0.301294246121477	0.763315963753843	0.841716737235546	-7.50099756486038	1.44594307484215	0.0198823819322186	1.93059333155508	0.0732807919043173	0.228486908353708	-8.58666688993827
HAVANA	transcript	ENSG00000154310.16	protein_coding	TNIK	2	ENST00000475336.5	protein_coding	TNIK-005	0.102430946998814	0.0246359893008928	1.00014506500791	0.31772630661256	0.423489915241372	-7.04707189525321	0.0290219097219386	0.00130121281001382	1.504500408521	0.153872163475717	0.368321940520843	-9.23556423237037
HAVANA	transcript	ENSG00000154310.16	protein_coding	TNIK	2	ENST00000357327.9	protein_coding	TNIK-006	0.0514923037655228	0.0344034130619448	1.4884674327853	0.137260982771527	0.206515421165822	-6.44185257935773	0.0400314932177358	0.00274501667778759	2.41601078620273	0.0293673021799374	0.118362176196117	-7.7374431535307
HAVANA	transcript	ENSG00000154310.16	protein_coding	TNIK	2	ENST00000460047.5	protein_coding	TNIK-007	0.222087450020165	0.0281498702493633	0.815604130652337	0.415116724948066	0.527207070499365	-7.21420937714366	1.0916933473509	0.00493382989748108	1.19270337057844	0.252094923345253	0.500900454686183	-9.63449155332118
HAVANA	transcript	ENSG00000154310.16	protein_coding	TNIK	2	ENST00000488470.5	protein_coding	TNIK-008	0.0347148483064147	0.00809089059696387	0.42947694517924	0.66776202670028	0.762573108230146	-7.4542085685176	0.0486739147667491	0.00333763986971994	1.62760622378861	0.125087464716474	0.326762104409075	-9.05929379693634
HAVANA	transcript	ENSG00000154310.16	protein_coding	TNIK	2	ENST00000470834.5	protein_coding	TNIK-009	0.475000957204399	0.472063556177405	8.98101010035096	5.53887554245463e-18	5.40080231216471e-17	29.7947835936038	0.417381843101052	0.0104502160569099	2.34341030184239	0.0337909857575299	0.131074132272755	-7.87031488777088
HAVANA	transcript	ENSG00000154310.16	protein_coding	TNIK	2	ENST00000484051.5	retained_intron	TNIK-011	0.905198578603607	0.061315987861826	1.43805862893691	0.151045879716454	0.224492324428696	-6.51524345924697	1.28710934079622	0.0137626268331217	3.77231382019604	0.00193999599174981	0.0158331851189226	-5.05775472905547
HAVANA	transcript	ENSG00000154310.16	protein_coding	TNIK	2	ENST00000487846.1	retained_intron	TNIK-015	0.0243566961313855	0.00216017808898093	0.260337479327865	0.794711133570405	0.866032641627837	-7.51248865491547	0.16790785005605	0.00048407183956413	0.144721348047461	0.886918712556883	1	-10.3485679644673
HAVANA	transcript	ENSG00000154310.16	protein_coding	TNIK	2	ENST00000459881.1	retained_intron	TNIK-017	0.524159071941599	0.122684354083645	3.172768334982	0.001603242256338	0.00343263833926106	-2.56711380117072	1.15647160889867	-0.00445162571787252	-0.927371335162671	0.368879368995625	0.631268143690033	-9.91324532062874
HAVANA	transcript	ENSG00000154310.16	protein_coding	TNIK	2	ENST00000468757.1	protein_coding	TNIK-012	1.84187134848167	0.160294706058183	2.94842380340282	0.00334411398509964	0.00685245984462528	-3.24051535905245	1.20905458857843	0.00338054675206879	0.826371324275164	0.421953305796089	0.68794435439779	-10.0031319201061
HAVANA	transcript	ENSG00000154310.16	protein_coding	TNIK	1	ENST00000465393.1	protein_coding	TNIK-002	1.38359625604504	0.109110066066921	2.34897121593289	0.0192154583596495	0.0348523250226476	-4.8047384550398	1.59576977402306	0.0126452577789143	3.97277652814355	0.00129703225928673	0.0117581071092236	-4.64945621827836
ENSEMBL	transcript	ENSG00000207963.1	miRNA	MIR569	3	ENST00000385228.1	miRNA	MIR569-201	3.29281732377552	0.370881536356378	3.64304757491263	0.000297700805214058	0.000699803158876086	-1.00239703556924	3.72081714619748	0.0145624184113056	0.985215557129889	0.340636846971285	0.600399723603836	-9.8576264577905
ENSEMBL	transcript	ENSG00000222506.1	misc_RNA	Y_RNA	3	ENST00000410574.1	misc_RNA	Y_RNA.604-201	0.0331962364224436	0.00289887874216122	0.120651355581559	0.904015880401776	0.947148494654642	-7.53907647843958	2.4478250943977	0.00730292084077642	0.41082069197454	0.687197175940698	0.915702641422648	-10.2700798542319
HAVANA	transcript	ENSG00000279673.1	TEC	RP11-185E8.2	2	ENST00000623631.1	TEC	RP11-185E8.2-001	0.292678605045647	0.0330224108906418	2.04477094671789	0.041402939875338	0.0703550203132467	-5.46607894249857	0.589543934618026	0.000163396164693351	0.157069854239848	0.877351035642826	1	-10.3465795594399
HAVANA	transcript	ENSG00000240497.2	lincRNA	RP11-185E8.1	2	ENST00000467896.2	lincRNA	RP11-185E8.1-001	0.131564763541678	0.0198185156890557	0.739714164752464	0.459822205281599	0.572191453400743	-7.27311094416187	0.137966367186599	0.000439776705669015	0.160977690315566	0.874327275698686	1	-10.3459165219165
ENSEMBL	transcript	ENSG00000207114.1	snRNA	RNU6-348P	3	ENST00000384386.1	snRNA	RNU6-348P-201	0.00357554241521601	-0.00667052289412506	-0.686549175791343	0.492686591323144	0.604383632622277	-7.3109581109187	0	0	0	1	1	-10.3597524836655
HAVANA	transcript	ENSG00000234594.1	processed_pseudogene	RP11-263C16.2	2	ENST00000420943.1	processed_pseudogene	RP11-263C16.2-001	0.00269111680670206	-0.00100107814045376	-0.274144018377594	0.784087689171633	0.857948322373584	-7.50880220561151	0	0	0	1	1	-10.3597524836655
HAVANA	transcript	ENSG00000075651.15	protein_coding	PLD1	1	ENST00000463281.1	processed_transcript	PLD1-017	0.0317757534587043	0.00537256504953893	0.740918583402896	0.459092219604757	0.57146668420708	-7.2722209260795	0.0949842724775051	0.000272349834166578	0.199887859274289	0.844338207746439	1	-10.3384298226844
HAVANA	transcript	ENSG00000075651.15	protein_coding	PLD1	2	ENST00000356327.9	protein_coding	PLD1-002	1.04974031874744	0.115736762032619	2.579602571425	0.0101771209671261	0.0193562666512429	-4.24369022430162	1.47245106124482	0.00270693474433694	0.723483864343424	0.480865921993082	0.747114235310104	-10.0849524781623
HAVANA	transcript	ENSG00000075651.15	protein_coding	PLD1	2	ENST00000351298.8	protein_coding	PLD1-001	1.08293027218598	0.103772188642556	2.3506709584263	0.019128902061564	0.0347097540451096	-4.80079118865791	1.29949944313383	0.00522479096977222	1.37936473559835	0.188638865421691	0.422347946188842	-9.4042450941003
HAVANA	transcript	ENSG00000075651.15	protein_coding	PLD1	2	ENST00000446289.1	protein_coding	PLD1-003	0.601735957186404	-0.0488285028519638	-1.20028607362173	0.230599243945315	0.323359442932819	-6.82757388250949	0.524965517178309	0.00457918732207958	1.19402332141717	0.251594058944688	0.500415394616345	-9.63295825363343
HAVANA	transcript	ENSG00000075651.15	protein_coding	PLD1	2	ENST00000465816.6	processed_transcript	PLD1-014	0.472755530825642	0.299991676811424	5.85492756276905	8.67283010814403e-09	3.30926032551882e-08	9.01561919561543	0.455459243557109	0.00475704289922502	0.901088651449266	0.38223099215117	0.64567320757932	-9.93752991771498
HAVANA	transcript	ENSG00000075651.15	protein_coding	PLD1	2	ENST00000467432.1	retained_intron	PLD1-015	0.598728786156424	0.0558863646962161	1.34010004583818	0.18082428159593	0.262463499941932	-6.65068931088729	0.543267106771691	0.00420755341211275	1.24933313828138	0.231290357937684	0.482026192337739	-9.56746743415158
HAVANA	transcript	ENSG00000075651.15	protein_coding	PLD1	2	ENST00000471075.1	retained_intron	PLD1-004	0.964317453324748	0.381425773175239	11.5447530387956	1.75356232676069e-27	4.76374327678351e-26	51.4368016189162	0.588377336828076	0.00640403173484138	2.67097627079121	0.017811351952823	0.0824144197956697	-7.25804255160898
HAVANA	transcript	ENSG00000075651.15	protein_coding	PLD1	2	ENST00000481505.1	retained_intron	PLD1-013	1.03338642950654	0.0272819240000492	0.443992537477733	0.657240948276743	0.75367703555675	-7.44787616059155	0.924966012409277	0.00860969934243692	1.73287430649972	0.104275644546072	0.291934959295477	-8.90101940637944
HAVANA	transcript	ENSG00000075651.15	protein_coding	PLD1	2	ENST00000498278.5	retained_intron	PLD1-012	0.667813054558956	0.101276189841133	2.13072678894389	0.0336012294309669	0.058153161651765	-5.28831725229576	1.23841795317416	0.0259252753360364	3.96485522615646	0.00131777145292005	0.011905377578003	-4.66558086069203
HAVANA	transcript	ENSG00000075651.15	protein_coding	PLD1	2	ENST00000475273.6	processed_transcript	PLD1-016	0.563080820560846	0.0422810929317917	1.07004096867907	0.285119516497503	0.386942005870535	-6.97493177403741	0.295676026065326	-0.00200824541110383	-0.546149207379004	0.593248889780598	0.850421248819426	-10.2019664890356
HAVANA	transcript	ENSG00000075651.15	protein_coding	PLD1	2	ENST00000440204.5	nonsense_mediated_decay	PLD1-011	0.805517252944181	0.317778210768472	5.89384623815712	6.96248758507507e-09	2.68570866222283e-08	9.22922234371752	0.527225634494775	0.00656302742623102	1.5309619747028	0.14725223865581	0.357534055881911	-9.19851270338643
HAVANA	transcript	ENSG00000075651.15	protein_coding	PLD1	2	ENST00000418087.1	protein_coding	PLD1-010	0.40356290800873	-0.0665871597660811	-2.01353901521194	0.044595705973394	0.0752511572377775	-5.5288861145231	0.519909576973083	0.00226260650633044	0.432280406056261	0.67188280349981	0.903015563409913	-10.2605280145643
ENSEMBL	transcript	ENSG00000075651.15	protein_coding	PLD1	3	ENST00000627725.1	protein_coding	PLD1-202	0.247133300721221	0.074437498898494	1.19841094705346	0.231327398818395	0.324197676819542	-6.82981467937249	0.725363520878523	0.0128270490227643	1.52548661239476	0.148601940270164	0.359739576594868	-9.2062177554876
HAVANA	transcript	ENSG00000075651.15	protein_coding	PLD1	2	ENST00000489995.1	processed_transcript	PLD1-009	0.47868072689223	0.18584524272396	4.75350833894694	2.62089637750758e-06	7.74107840567803e-06	3.49388221765912	0.455452347423344	0.000441150621616932	0.139293851864312	0.891129828735223	1	-10.3493905926015
HAVANA	transcript	ENSG00000075651.15	protein_coding	PLD1	2	ENST00000460926.1	processed_transcript	PLD1-007	0.380043724824798	0.0766691918573122	2.51578803801469	0.0121903229595011	0.0228823952366791	-4.40405422434461	0.728316482724116	0.00535526764292335	1.94549771955719	0.0713200184936617	0.224137871450067	-8.56213456397202
HAVANA	transcript	ENSG00000075651.15	protein_coding	PLD1	2	ENST00000497307.1	processed_transcript	PLD1-006	0.291919581246641	0.0306886002585801	1.28674847592288	0.198780128689021	0.284807560151229	-6.72046885139247	0.145079621525245	-0.000340929709464873	-0.22516865212818	0.824983456106535	1	-10.3327051608382
ENSEMBL	transcript	ENSG00000075651.15	protein_coding	PLD1	3	ENST00000331659.2	protein_coding	PLD1-201	0.577420521097104	0.0987209488873982	3.28781665342071	0.00108106828095784	0.00236779603709298	-2.20339427505449	0.630629304579383	0.00434222186388346	2.12676921032158	0.0510093744366533	0.176147370888263	-8.2553005386577
HAVANA	transcript	ENSG00000186329.9	protein_coding	TMEM212	2	ENST00000334567.9	protein_coding	TMEM212-001	2.5350397579871	0.345949835711674	4.95646166560734	9.85893635991556e-07	3.0468774967341e-06	4.43383825642666	4.88601800204709	0.0328194787184798	8.77543218452895	3.45186738483875e-07	5.60394979622277e-05	3.93328360941922
ENSEMBL	transcript	ENSG00000186329.9	protein_coding	TMEM212	3	ENST00000619900.4	protein_coding	TMEM212-201	0	0	0	1	1	-7.54634944069386	0	0	0	1	1	-10.3597524836655
HAVANA	transcript	ENSG00000186329.9	protein_coding	TMEM212	2	ENST00000420375.5	nonsense_mediated_decay	TMEM212-002	0.0703063365919287	0.0424804063486506	5.01731499748045	7.30496755793243e-07	2.28801316572083e-06	4.72261455056787	0.0189809730953909	-0.000381346258721526	-0.947905999644037	0.358673450311817	0.619986230848822	-9.89384059998043
HAVANA	transcript	ENSG00000186329.9	protein_coding	TMEM212	2	ENST00000450693.1	protein_coding	TMEM212-003	0.0127324150309154	0.00379883576738117	1.08661104479758	0.277734711529329	0.378504587646721	-6.95711858880036	0.0725565592607621	0.000928430669740609	1.06236265740753	0.30540593861185	0.560758713934856	-9.77889581111504
HAVANA	transcript	ENSG00000186329.9	protein_coding	TMEM212	2	ENST00000469981.1	processed_transcript	TMEM212-004	0.276284303255307	0.082873537247951	2.88975845038241	0.00402363369757866	0.00815217942638293	-3.40875142347924	0.367732047432077	0.00910690882732847	2.06350331377989	0.0574006441180896	0.191648208710394	-8.36410271142487
HAVANA	transcript	ENSG00000234717.1	lincRNA	TMEM212-AS1	2	ENST00000449106.1	lincRNA	TMEM212-AS1-001	0.670027943507281	0.357437265065801	9.54397744268169	6.16655847347748e-20	7.39934282214263e-19	34.2367441793584	0.293723289919368	-0.000314569900622622	-0.103300260548055	0.919136593885368	1	-10.3540520445341
HAVANA	transcript	ENSG00000235943.1	sense_intronic	TMEM212-IT1	1	ENST00000456146.1	sense_intronic	TMEM212-IT1-001	0.00100763942489173	0.000653089181477931	0.525559032797037	0.599428690235251	0.70333281398913	-7.40838235574094	0.0465667689544148	-0.00197784467052199	-2.53643982442525	0.0232192432757185	0.100262501332005	-7.5133136540557
HAVANA	transcript	ENSG00000075420.12	protein_coding	FNDC3B	2	ENST00000421757.5	protein_coding	FNDC3B-002	0.159370466914659	0.126567816118149	7.83770919776896	2.80488857365659e-14	1.86958943243172e-13	21.3899244356566	0.417409319469141	0.00361806561624533	1.75477366957917	0.100348459293087	0.284079127347101	-8.86726621012092
HAVANA	transcript	ENSG00000075420.12	protein_coding	FNDC3B	2	ENST00000415807.6	protein_coding	FNDC3B-004	0.252126212878476	0.245767642692446	8.95730159075574	6.66628382915965e-18	6.44539775967152e-17	29.6119405425021	0.73674039337708	0.00583229769073581	2.03206414851171	0.060843357982132	0.199945403409404	-8.41750360262939
HAVANA	transcript	ENSG00000075420.12	protein_coding	FNDC3B	2	ENST00000469491.5	retained_intron	FNDC3B-005	0.57557249077072	0.133727235568143	5.34901765650901	1.35084273443943e-07	4.56041461267661e-07	6.35232534781793	0.727534220365422	0.0078270327536008	4.79311690971368	0.000258380783055625	0.00363417833813638	-2.99634584892314
HAVANA	transcript	ENSG00000075420.12	protein_coding	FNDC3B	2	ENST00000336824.8	protein_coding	FNDC3B-001	0.59867676457429	0.300335824734857	11.8540405590551	1.00597089710628e-28	3.15874218487472e-27	54.27052004908	0.974950760449391	0.00491893108792185	3.06795326783337	0.00805043823487547	0.0456261869707684	-6.48156784837939
HAVANA	transcript	ENSG00000075420.12	protein_coding	FNDC3B	2	ENST00000423424.5	protein_coding	FNDC3B-008	0.0205266783198983	0.0252155572554252	1.75598805653882	0.0797055006948548	0.127380176423895	-6.01049208970835	0.0269944400409191	-0.00048104196959557	-0.547278843247315	0.592492497387927	0.849771043499676	-10.2013197153485
HAVANA	transcript	ENSG00000075420.12	protein_coding	FNDC3B	2	ENST00000416957.5	protein_coding	FNDC3B-003	0.525814826251485	0.41974403161218	11.8700885427193	8.66330387493581e-29	2.73865800866534e-27	54.4187032611869	0.693947836232433	0.000221648445542726	0.0549351697827967	0.95693817777035	1	-10.358139905693
HAVANA	transcript	ENSG00000075420.12	protein_coding	FNDC3B	2	ENST00000478016.1	retained_intron	FNDC3B-010	0.372837667979846	0.188054096148865	6.89686054797921	1.61986377314874e-11	8.16448914326965e-11	15.1485996753521	0.505392133943616	0.00115292829149667	0.407695296743162	0.68943966043696	0.917427749397297	-10.2714313678484
HAVANA	transcript	ENSG00000075420.12	protein_coding	FNDC3B	2	ENST00000443501.1	protein_coding	FNDC3B-006	0.507734091665612	-0.0434222337139702	-0.713958114090782	0.475587755647217	0.587820624819595	-7.29179782983652	0.378649864609126	-0.00784924856538222	-1.62266714885443	0.126146500915382	0.326762104409075	-9.06655341487754
HAVANA	transcript	ENSG00000075420.12	protein_coding	FNDC3B	2	ENST00000476794.1	processed_transcript	FNDC3B-011	0.353099767574938	0.231574061891023	8.68306263096955	5.54239213921809e-17	4.86912534456047e-16	27.5225511989562	0.184988076828129	-0.0015774726098545	-0.641782826412758	0.531006934738407	0.793285775567669	-10.1427031768648
HAVANA	transcript	ENSG00000075420.12	protein_coding	FNDC3B	2	ENST00000483344.1	retained_intron	FNDC3B-012	0.39586557223199	0.266627654398323	10.4069563682394	4.41016522138725e-23	7.42287752342446e-22	41.4000839681698	0.49772554029205	0.00183585620323076	1.01671972662928	0.325914631872712	0.58368731369434	-9.82609652565535
HAVANA	transcript	ENSG00000075420.12	protein_coding	FNDC3B	2	ENST00000494000.1	retained_intron	FNDC3B-007	0.145120519794329	0.11428417643505	10.4551112693323	2.90958783863095e-23	4.99173463620075e-22	41.8117308549707	0.279499265700786	0.00256467565730222	3.83064746885787	0.0017251222707385	0.0145142868176859	-4.93891583024824
HAVANA	transcript	ENSG00000075420.12	protein_coding	FNDC3B	2	ENST00000490832.1	retained_intron	FNDC3B-009	0.168639305163125	0.123006023835377	7.67633229957674	8.72387117321549e-14	5.53860510495493e-13	20.2743306837555	0.298079409597892	0.000439044750815309	0.188812333429341	0.852851202644887	1	-10.3407244692717
HAVANA	transcript	ENSG00000237483.1	processed_pseudogene	RP11-423E7.1	1	ENST00000452665.1	processed_pseudogene	RP11-423E7.1-001	0.000643376976184801	0.000779329055955319	0.807240289463092	0.419913657702389	0.532081502523702	-7.22098205207249	0.3088453273537	-0.00297736843367724	-1.5868990832166	0.134048382117068	0.336084187444959	-9.11866679966277
ENSEMBL	transcript	ENSG00000243398.3	misc_RNA	RN7SL141P	3	ENST00000484215.3	misc_RNA	RN7SL141P-201	0.65651116096328	0.121882938531543	2.35284455662837	0.0190187137505645	0.0345238468949165	-4.79573943134955	0.614268459400223	-0.00339143343819438	-0.615196487055094	0.5479376643058	0.808792916404192	-10.1600892106452
HAVANA	transcript	ENSG00000279862.1	TEC	RP11-423E7.2	2	ENST00000623304.1	TEC	RP11-423E7.2-001	0.172055933322922	0.0631064749489098	5.44005119009388	8.36797880579467e-08	2.88652434834617e-07	6.81586735443665	0.461597591915342	0.00710966820620271	4.09912209623448	0.00100768097449887	0.00975929941712785	-4.39248594536457
HAVANA	transcript	ENSG00000236686.1	processed_pseudogene	BZW1P1	1	ENST00000454901.1	processed_pseudogene	BZW1P1-001	0.000467750552553687	-0.00079770007568654	-1.34655730244732	0.178735734828613	0.259864039776651	-6.6420528156789	0.00709184067203406	-0.000310883921382715	-1.97985004344731	0.0669805389193448	0.214260500972793	-8.50517252177612
HAVANA	transcript	ENSG00000121853.3	protein_coding	GHSR	2	ENST00000241256.2	protein_coding	GHSR-001	0.001548340119652	-0.000289520066367536	-0.269495674995115	0.787659961538367	0.860741202882317	-7.51006460857006	0.0119417126654581	2.84905685093112e-05	0.0610862223907635	0.952122658680621	1	-10.3577586190876
HAVANA	transcript	ENSG00000121853.3	protein_coding	GHSR	2	ENST00000427970.1	protein_coding	GHSR-002	0.000823660187450667	-0.000814122147184074	-1.10950327903106	0.26774892090481	0.367006458155334	-6.93206080879306	0	0	0	1	1	-10.3597524836655
HAVANA	transcript	ENSG00000121858.10	protein_coding	TNFSF10	2	ENST00000241261.6	protein_coding	TNFSF10-001	1.05452986304753	-0.621957837437542	-10.7188023745538	2.92175226274489e-24	5.57442862266007e-23	44.0871762840529	1.43750485301209	0.00237692811026668	0.743760756872756	0.468875878233997	0.735405126231654	-10.0696213638021
HAVANA	transcript	ENSG00000121858.10	protein_coding	TNFSF10	1	ENST00000420541.6	protein_coding	TNFSF10-002	0.13935389846625	0.0575059890664458	2.47359161059364	0.0137088863443986	0.025506940107419	-4.50794175812036	0.130867038792723	0.00149309496202063	0.574042964553996	0.574716141135058	0.833664215999826	-10.1856215155986
HAVANA	transcript	ENSG00000121858.10	protein_coding	TNFSF10	2	ENST00000430881.1	nonsense_mediated_decay	TNFSF10-007	0.0978441519988971	-0.052419009960085	-3.1955613436571	0.00148419561885493	0.00319215646940488	-2.49604188844429	0.051973804295474	-0.000327190788758858	-0.322376362497234	0.751758355965678	0.967338582006982	-10.304411986391
HAVANA	transcript	ENSG00000121858.10	protein_coding	TNFSF10	2	ENST00000494851.5	retained_intron	TNFSF10-006	0.281135823673363	-0.206480105783862	-5.65053167940182	2.69543204796601e-08	9.78263797946138e-08	7.91411853757627	0.12625341164714	0.00677697773640255	2.98533009345807	0.0095072484939686	0.051686405215681	-6.64550238423639
HAVANA	transcript	ENSG00000121858.10	protein_coding	TNFSF10	2	ENST00000472804.1	retained_intron	TNFSF10-005	0.136068595818579	-0.134244916823451	-6.18212957028457	1.31858864027339e-09	5.47717145583779e-09	10.8495082686055	0.0922421304827425	0.000576236703064324	0.383143107560605	0.707159569825492	0.93175179476135	-10.28169712684
HAVANA	transcript	ENSG00000121858.10	protein_coding	TNFSF10	2	ENST00000466777.1	retained_intron	TNFSF10-004	0.0458691381651006	-0.0078311006033828	-1.1836957842596	0.237098543068195	0.330977569664796	-6.84727853152594	0.138785965794761	0.00158410844882589	2.08466991277887	0.0551845606222066	0.186407550976803	-8.32789788009144
HAVANA	transcript	ENSG00000224611.1	processed_pseudogene	AC007919.18	1	ENST00000429380.1	processed_pseudogene	AC007919.18-001	0.00137107599480037	0.000232859641353756	0.10407660030842	0.917150485485916	0.956645889447573	-7.54093747859553	0.0263373459660607	-0.000601996479224245	-0.502844215043084	0.622607755154084	0.87045663260003	-10.2257906934803
HAVANA	transcript	ENSG00000223387.6	lincRNA	RP11-408H1.3	2	ENST00000441185.6	lincRNA	RP11-408H1.3-004	0.00616090972820204	0.0099964704183338	2.45267491029589	0.014521999038912	0.0269092117535519	-4.55880309743624	0.00834843086686481	-0.00044524964623279	-1.20681518218354	0.246779799698596	0.496115463584096	-9.61802677339952
HAVANA	transcript	ENSG00000223387.6	lincRNA	RP11-408H1.3	2	ENST00000424941.2	lincRNA	RP11-408H1.3-002	0.00807017034703912	0.00729989035788901	2.41378763739284	0.0161476809364585	0.0296952615901295	-4.65224118569862	0	0	0	1	1	-10.3597524836655
HAVANA	transcript	ENSG00000223387.6	lincRNA	RP11-408H1.3	2	ENST00000418839.2	lincRNA	RP11-408H1.3-001	0.409831898768631	0.154558640763259	6.26356405364205	8.14524158795799e-10	3.45871245121223e-09	11.3192371445082	0.344236543877234	0.00594680072379557	6.03440719846726	2.61610127543118e-05	0.00075407439815576	-0.617796742875807
HAVANA	transcript	ENSG00000224426.1	processed_pseudogene	SLC31A1P1	1	ENST00000451221.1	processed_pseudogene	SLC31A1P1-001	0.0122752149628515	0.0152972188333121	3.89830351582779	0.000110141572734969	0.000272740901887251	-0.0674252785724025	0.0195952059764133	5.2887750709522e-05	0.111262363822104	0.912930307329283	1	-10.3531398184573
HAVANA	transcript	ENSG00000144959.9	protein_coding	NCEH1	2	ENST00000475381.5	protein_coding	NCEH1-001	1.8684217079202	0.386187564150725	7.06111347584588	5.58586177451932e-12	2.94752603020127e-11	16.1916865886175	3.11848215640582	0.00735841589461121	2.89538826108925	0.011388467374063	0.0591519765739339	-6.8227199489317
ENSEMBL	transcript	ENSG00000144959.9	protein_coding	NCEH1	3	ENST00000538775.5	protein_coding	NCEH1-201	1.07528339546181	0.897732938227445	11.6281470608681	8.14731280693568e-28	2.29514080735472e-26	52.1966674972226	2.98302055283319	0.00925266906712812	1.72979109852129	0.104839255276409	0.29299708290341	-8.90574918067986
ENSEMBL	transcript	ENSG00000144959.9	protein_coding	NCEH1	3	ENST00000543711.5	protein_coding	NCEH1-202	0.222952234322728	0.263448178990607	6.90331877558597	1.55403032139644e-11	7.84915227669352e-11	15.1892310593058	1.05507671106237	-0.00248770418223132	-0.324454331673058	0.750216920159543	0.966082398091107	-10.3036988376768
HAVANA	transcript	ENSG00000144959.9	protein_coding	NCEH1	2	ENST00000470419.1	retained_intron	NCEH1-004	0.726645239993187	-0.00866590938883638	-0.129521979121816	0.896996961033092	0.942072849699851	-7.53796772558975	1.1362093099411	0.00741564735806285	1.02845034635169	0.320551236342642	0.577973177459461	-9.8141362921828
HAVANA	transcript	ENSG00000144959.9	protein_coding	NCEH1	1	ENST00000424772.1	protein_coding	NCEH1-002	0.553147481959608	-0.425316865312514	-5.13093721454892	4.1394354647042e-07	1.3298374772112e-06	5.27031028258259	0.237433443956853	-0.0105601985981783	-1.70224281293876	0.109994729567454	0.302847311050629	-8.94776178215818
HAVANA	transcript	ENSG00000144959.9	protein_coding	NCEH1	2	ENST00000421723.1	nonsense_mediated_decay	NCEH1-003	0.0281555955526604	-0.0203338764757965	-1.27508179517113	0.202875178381653	0.289822948023615	-6.73535278329217	0.17860970991517	-0.00461164172156243	-1.14795669390517	0.269531811789503	0.519422464209886	-9.68564064262137
HAVANA	transcript	ENSG00000231384.1	processed_pseudogene	AC007919.19	2	ENST00000444110.1	processed_pseudogene	AC007919.19-001	0.000952560432184343	0.00169285205094693	1.39120204283261	0.164785724941104	0.242117776417997	-6.58121383260504	0.807938650925929	0.0103580539678325	3.13202570836086	0.00707451223207679	0.0414847483398867	-6.35378109426929
ENSEMBL	transcript	ENSG00000252082.1	snRNA	RNU6-547P	3	ENST00000516273.1	snRNA	RNU6-547P-201	0.00384182721290169	0.00387164364535824	0.44209510272293	0.658612424028021	0.754852924864005	-7.44871586243472	1.77073803737884	-0.00504976149841195	-0.265364285196393	0.79445585137186	0.999515177309508	-10.322212006473
HAVANA	transcript	ENSG00000114346.13	protein_coding	ECT2	2	ENST00000232458.9	protein_coding	ECT2-001	0.345295357042577	0.126856229335626	4.1488004160291	3.93050792980082e-05	0.000102202779328384	0.907884261042967	0.349739834498067	0.00590910101833494	1.28386622502366	0.219280292646404	0.465569785528414	-9.52536679139642
ENSEMBL	transcript	ENSG00000114346.13	protein_coding	ECT2	3	ENST00000540509.5	protein_coding	ECT2-201	0.0963180312770503	0.045572635552458	2.77761193770138	0.0056826977763976	0.011256860070992	-3.72125003226755	0.280060177589053	0.00266411488047453	0.733506810315484	0.474916223076756	0.741221282267498	-10.0774234286702
HAVANA	transcript	ENSG00000114346.13	protein_coding	ECT2	2	ENST00000392692.7	protein_coding	ECT2-003	0.406221073478478	0.13747189676887	5.07168696471133	5.57379955637572e-07	1.76668985438537e-06	4.9833256522011	0.781833457232254	-0.00667989548567287	-1.56034169471533	0.140185837484643	0.345800534235051	-9.15683021829045
HAVANA	transcript	ENSG00000114346.13	protein_coding	ECT2	2	ENST00000417960.5	protein_coding	ECT2-004	0.00871186579812386	-0.00588282373242907	-1.09317238024539	0.274846941482361	0.375185632268214	-6.94998971784716	0.0537425341946168	-0.00224587369155948	-1.81691152836369	0.0899066313289968	0.264004048686869	-8.77001056298867
HAVANA	transcript	ENSG00000114346.13	protein_coding	ECT2	2	ENST00000428567.5	protein_coding	ECT2-015	0.0127017893455863	-0.00977023677253153	-1.39630303088954	0.163245680336156	0.240137000830273	-6.57413719624388	0.00645801707155485	-0.000147611818778397	-0.49322465603712	0.629223034138095	0.870838366446983	-10.2308252269881
HAVANA	transcript	ENSG00000114346.13	protein_coding	ECT2	2	ENST00000366090.6	protein_coding	ECT2-014	0.0902612794871367	0.042469642054188	1.94771272429562	0.0520112137551534	0.0865259045362027	-5.65814642344486	0.286088598052104	0.0085656056242807	1.79518590428733	0.0934424658247307	0.27062853627928	-8.80426035789466
HAVANA	transcript	ENSG00000114346.13	protein_coding	ECT2	2	ENST00000426894.5	protein_coding	ECT2-013	0.0385027401693537	0.00687990774331321	0.725599163825098	0.468425570342727	0.580645514965513	-7.28343369005064	0	0	0	1	1	-10.3597524836655
HAVANA	transcript	ENSG00000114346.13	protein_coding	ECT2	2	ENST00000366254.2	protein_coding	ECT2-007	0.404203220869127	0.104119008209854	3.01539612963379	0.00269754939355039	0.00559723263235436	-3.04446814941782	0.300023853209898	-0.0017317834181199	-0.368485197051624	0.71782363844958	0.940356151570583	-10.2875280639157
HAVANA	transcript	ENSG00000114346.13	protein_coding	ECT2	2	ENST00000415665.5	protein_coding	ECT2-008	0.123135909219336	-0.0196446132014543	-1.05940579361048	0.289928871351481	0.392357516262106	-6.98622125352204	0.195971782951084	0.00134120641322809	0.504873381301341	0.621216584258897	0.87045663260003	-10.2247167030858
HAVANA	transcript	ENSG00000114346.13	protein_coding	ECT2	2	ENST00000438041.5	protein_coding	ECT2-009	0.0743021564315771	-0.00056273836998678	-0.0352885865404549	0.971863772468765	0.99532332194809	-7.54572725320738	0.145239983903486	-0.00189262713673892	-1.09261625244053	0.292343392917848	0.545685073195263	-9.74663301635418
HAVANA	transcript	ENSG00000114346.13	protein_coding	ECT2	2	ENST00000441497.6	protein_coding	ECT2-002	0.252108699793646	0.130170797204309	4.76283253066666	2.50765919541986e-06	7.42056787174257e-06	3.53628174701369	0.759172802792962	-0.00316448095570759	-0.807783640582706	0.432238364118192	0.698447511676217	-10.0186513438931
HAVANA	transcript	ENSG00000114346.13	protein_coding	ECT2	1	ENST00000444250.1	protein_coding	ECT2-010	0.071940565829578	0.0130160922958582	0.854881901774314	0.393027845783002	0.504501550582578	-7.18147284625803	0.231991091236396	0.00166677580622302	0.44376226260133	0.663749859726334	0.896441992636005	-10.2552227696092
HAVANA	transcript	ENSG00000114346.13	protein_coding	ECT2	2	ENST00000437296.1	protein_coding	ECT2-005	0.0985247078862914	0.015387328845621	1.08568332511351	0.27814468495417	0.378979175034177	-6.9581231068287	0.408041155847162	-0.00313153689229674	-0.944036712811096	0.360581379300943	0.622004661918716	-9.89752573825937
HAVANA	transcript	ENSG00000114346.13	protein_coding	ECT2	2	ENST00000460860.1	retained_intron	ECT2-012	0.0946062597227309	0.0691382446995618	4.57619209270104	5.986784051409e-06	1.70079525278495e-05	2.70206211215935	0.0777030068855959	-0.00218723830798573	-2.45824365302054	0.0270529392781403	0.111608217702811	-7.65935182947306
HAVANA	transcript	ENSG00000114346.13	protein_coding	ECT2	2	ENST00000486027.1	retained_intron	ECT2-011	0.139947089467547	0.0577313066147792	3.50637363224438	0.000495350717375775	0.0011338083966799	-1.47835202064369	0.20358003955156	-0.00170591232590438	-0.677442914403329	0.508766212024865	0.772538724386748	-10.1182943596782
HAVANA	transcript	ENSG00000114346.13	protein_coding	ECT2	2	ENST00000487073.1	retained_intron	ECT2-006	0.136873707462268	0.0618929024862197	4.0296713287018	6.4593396589267e-05	0.00016409862058123	0.436962275939827	0.10215132144702	-0.00137130698764556	-0.787532326138489	0.443625103951899	0.710030050109204	-10.0351920244523
ENSEMBL	transcript	ENSG00000200355.1	snoRNA	SNORA72	3	ENST00000363485.1	snoRNA	SNORA72.1-201	0.00177817514491795	0.00887086737559772	1.90806814936096	0.0569575190004319	0.0939856955916776	-5.73395337672785	0.165907351795111	0.00537286481478528	0.955162995780259	0.355114014730149	0.616088802366582	-9.88689309260499
ENSEMBL	transcript	ENSG00000201458.1	snRNA	RNU4-4P	3	ENST00000364588.1	snRNA	RNU4-4P-201	0.00763531892010454	0.00751666473038313	0.844404369287943	0.398849173576336	0.51055418032822	-7.19035560055544	0.412606305841401	-0.002970554333227	-0.431818833517902	0.672210648028746	0.903230037124873	-10.2607384533914
HAVANA	transcript	ENSG00000227440.1	processed_pseudogene	ATP5G1P4	1	ENST00000430660.1	processed_pseudogene	ATP5G1P4-001	0.000507110393498349	0.00115304802527128	1.2236882974743	0.221648828846227	0.312605021760853	-6.79931500212033	0.032574658042597	-0.000744563612402217	-0.674896565457535	0.510336271044779	0.773917755135634	-10.1200784484574
HAVANA	transcript	ENSG00000237501.1	processed_pseudogene	RP11-816B4.1	2	ENST00000428618.1	processed_pseudogene	RP11-816B4.1-001	0.000583834107646028	-0.00101653695981835	-0.839226264780309	0.401745256691292	0.513517936513305	-7.19470522040443	0	0	0	1	1	-10.3597524836655
HAVANA	transcript	ENSG00000144962.6	protein_coding	SPATA16	2	ENST00000351008.3	protein_coding	SPATA16-001	0.00114973676259495	0.000713910697815048	1.25613591212888	0.209656002100937	0.29808995114905	-6.75923630167622	0.00501494687045667	0.000209186908865493	1.53074825171389	0.147304727449382	0.357599619994337	-9.19881383333959
HAVANA	transcript	ENSG00000237473.1	lincRNA	RP11-324C10.1	2	ENST00000447709.1	lincRNA	RP11-324C10.1-001	2.02208346385569	0.4096566704076	6.96306604787576	1.0571360178811e-11	5.42480891014963e-11	15.5666108339365	0	0	0	1	1	-10.3597524836655
HAVANA	transcript	ENSG00000169760.17	protein_coding	NLGN1	2	ENST00000423427.1	protein_coding	NLGN1-005	1.21641124325503	0.247332726705853	5.66047791937706	2.55268880593572e-08	9.28481648046367e-08	7.96692510009406	2.21465715090626	0.0123499666270553	4.72120431988683	0.000296817207476225	0.00400839946392236	-3.13932894494596
HAVANA	transcript	ENSG00000169760.17	protein_coding	NLGN1	2	ENST00000413821.1	protein_coding	NLGN1-007	0.99646885887122	0.260356442015108	4.57230272586866	6.0944409485067e-06	1.73000359972075e-05	2.68500335191831	1.651540597711	0.00801413130894896	2.62744649621767	0.0194123121422126	0.0879231692281009	-7.34115699969033
HAVANA	transcript	ENSG00000169760.17	protein_coding	NLGN1	1	ENST00000482120.1	processed_transcript	NLGN1-009	0.635328336527735	0.244923500591842	6.13445164580895	1.74406652985718e-09	7.1529889721539e-09	10.5769385499952	0.954287979250141	0.00930510421703256	2.1265411824747	0.0510311809821156	0.176195435894204	-8.25569582623387
HAVANA	transcript	ENSG00000169760.17	protein_coding	NLGN1	2	ENST00000457714.5	protein_coding	NLGN1-001	0.956287103880742	0.435360033770011	11.8355154208466	1.19521450448044e-28	3.71554908737347e-27	54.099602574959	2.01771974176539	0.0120990665316402	3.29878770987751	0.00505054635718626	0.0323298361486627	-6.01895130574456
HAVANA	transcript	ENSG00000169760.17	protein_coding	NLGN1	2	ENST00000361589.8	protein_coding	NLGN1-002	1.19828686063413	0.197636214592035	5.31220934665519	1.63633378601623e-07	5.4779075351907e-07	6.16687600637417	2.17895434831233	0.00585075074371641	2.41610690815478	0.0293618270848291	0.118345466672365	-7.73726606747043
HAVANA	transcript	ENSG00000169760.17	protein_coding	NLGN1	2	ENST00000415045.1	protein_coding	NLGN1-003	1.54771958915254	0.10193935417554	2.19479892783254	0.0286392213273693	0.0502517249122914	-5.15113849531775	1.45240778366589	-0.000953576483896725	-0.31794384830954	0.755050046524545	0.969770118730965	-10.3059181070817
HAVANA	transcript	ENSG00000169760.17	protein_coding	NLGN1	2	ENST00000466350.1	processed_transcript	NLGN1-010	0.701778523027002	0.222092092724756	6.21948244733105	1.05785210074381e-09	4.43718720033124e-09	11.0643137533542	0.824483410083614	0.00439678573721919	1.13689089824134	0.273982125063512	0.524538674522866	-9.69803877089135
HAVANA	transcript	ENSG00000169760.17	protein_coding	NLGN1	2	ENST00000469564.5	processed_transcript	NLGN1-011	0.0330667084705896	-0.0106453617428533	-0.839733982634714	0.401460734700303	0.513240529539348	-7.19427991592479	0.24597989139225	-0.0011509825917959	-0.521272113026116	0.610029085353023	0.865469402488641	-10.2158841526708
HAVANA	transcript	ENSG00000169760.17	protein_coding	NLGN1	2	ENST00000490929.5	processed_transcript	NLGN1-008	0.522208876023438	0.185140141467174	5.36340378134744	1.25294167869118e-07	4.24324800839145e-07	6.42511632048878	0.437058160203806	0.00621009083619235	2.24497708480426	0.040799501279897	0.150172805044509	-8.04749106633225
HAVANA	transcript	ENSG00000169760.17	protein_coding	NLGN1	2	ENST00000469727.1	processed_transcript	NLGN1-006	0.695087556970247	0.185242460690423	5.0263011497869	6.98678519611208e-07	2.19226916437004e-06	4.76552775368336	0.0219368385671318	0.000167137817654337	0.166242494513054	0.870256753232448	1	-10.3449975805516
ENSEMBL	transcript	ENSG00000169760.17	protein_coding	NLGN1	3	ENST00000401917.4	protein_coding	NLGN1-201	0.353954648493371	0.397133362684715	8.60937064077747	9.71405339114452e-17	8.31822342748926e-16	26.9692314198457	1.29843761720367	-0.0130049890501774	-1.95206169535834	0.0704716446497522	0.222303907562115	-8.55129525730527
HAVANA	transcript	ENSG00000237645.1	processed_pseudogene	RP11-521A24.1	2	ENST00000449016.1	processed_pseudogene	RP11-521A24.1-001	1.25558592622419	0.235902487252036	5.03137678101452	6.81303016329328e-07	2.14034770941004e-06	4.78979698350205	1.66416871883408	0.0105012880559127	3.90107493291602	0.00149752746367519	0.0130754422575085	-4.79545306872779
HAVANA	transcript	ENSG00000228213.5	antisense	NLGN1-AS1	2	ENST00000423873.5	antisense	NLGN1-AS1-001	0.0104426633413242	0.001877569762019	0.497655182199597	0.618946896883356	0.720587272743274	-7.42264023280759	1.96286593304026	0.00969314506346362	2.43375413706856	0.0283729118396403	0.115483965776003	-7.7047038167441
HAVANA	transcript	ENSG00000228213.5	antisense	NLGN1-AS1	1	ENST00000457192.1	antisense	NLGN1-AS1-002	0.00341852711328523	-0.00288041796905414	-1.16672437794921	0.243880409557632	0.339123093666804	-6.86715365285243	0.475294750916996	0.00265630576630327	0.483842562588406	0.63570687557083	0.874390735095387	-10.2356448649547
ENSEMBL	transcript	ENSG00000252982.1	misc_RNA	RN7SKP234	3	ENST00000517173.1	misc_RNA	RN7SKP234-201	2.61333755171098	0.236667922942555	3.43980403552313	0.000631050765755005	0.00142472359235222	-1.70390339075928	2.73677047254797	-0.00121143396265193	-0.227351591248915	0.823317527818604	1	-10.3321791225498
HAVANA	transcript	ENSG00000232601.1	processed_pseudogene	RP11-393N4.1	2	ENST00000411665.1	processed_pseudogene	RP11-393N4.1-001	0.00130102292242735	-0.00329819055175594	-1.49195131714205	0.136345463012002	0.205296791886923	-6.43668775520637	0.130753939722001	0.00123224631266296	0.699991923748812	0.494985553209564	0.75977780884746	-10.1022208030395
HAVANA	transcript	ENSG00000213169.3	processed_pseudogene	RP11-393N4.2	1	ENST00000435269.1	processed_pseudogene	RP11-393N4.2-001	0.000566597325921385	0.000244115344610445	0.257517452833874	0.796885778735169	0.867668528517889	-7.51321820638521	0	0	0	1	1	-10.3597524836655
HAVANA	transcript	ENSG00000177694.15	protein_coding	NAALADL2	2	ENST00000482228.5	processed_transcript	NAALADL2-010	0.000318649053878655	0.00241827977767834	2.21252920958703	0.0273832910351814	0.0482272154026822	-5.11247369316377	0.192987646824363	0.00216892795360638	0.492431421022815	0.629770016759789	0.871092589464734	-10.2312361819645
HAVANA	transcript	ENSG00000177694.15	protein_coding	NAALADL2	2	ENST00000491329.5	processed_transcript	NAALADL2-008	0.364566898858911	-0.0542492451021564	-1.61924351300161	0.106028323729504	0.164331186145115	-6.23977830750954	0.193586528834675	0.000938616196352328	0.406534155531261	0.690273555026345	0.918000202121555	-10.2719309097407
HAVANA	transcript	ENSG00000177694.15	protein_coding	NAALADL2	2	ENST00000481679.5	processed_transcript	NAALADL2-009	0.833149796275598	0.00282448717879245	0.0710586649178403	0.943379608879098	0.975396618816739	-7.54382662706574	0.39544276965854	-0.00096800442168475	-0.3694097798039	0.717149148087695	0.939851921409896	-10.2871668566785
HAVANA	transcript	ENSG00000177694.15	protein_coding	NAALADL2	2	ENST00000478624.1	processed_transcript	NAALADL2-013	0.672703379871037	-0.0385874326927511	-1.01175443032363	0.312147085290398	0.417302227829845	-7.03542571521001	0.775361416622859	0.00411526074665149	2.46072709707973	0.0269223984689329	0.111249214639348	-7.65474224045037
HAVANA	transcript	ENSG00000177694.15	protein_coding	NAALADL2	2	ENST00000495900.5	retained_intron	NAALADL2-011	1.05550537588854	0.474003912811087	7.60265796905491	1.45581696788214e-13	9.03934549852487e-13	19.77109747575	0.502639871211435	0.0040638006109656	2.64889908069944	0.0186066877727104	0.0852183961005246	-7.30025559957747
HAVANA	transcript	ENSG00000177694.15	protein_coding	NAALADL2	2	ENST00000489729.5	processed_transcript	NAALADL2-012	0.537818730846517	-0.116790482279869	-2.1712117726795	0.0303869360677033	0.0530485314390599	-5.20210250769726	0.322174094659817	-0.00601552881992324	-1.16410391447987	0.263136624066357	0.512289714156065	-9.66736992084571
HAVANA	transcript	ENSG00000177694.15	protein_coding	NAALADL2	2	ENST00000434257.1	protein_coding	NAALADL2-006	0.690460772731765	0.111961145661848	2.70129440735095	0.00714260600199934	0.0139235808060013	-3.9270535482121	0.933481179085211	0.0085040938347018	2.82194045623714	0.0131911632465653	0.0659299729239191	-6.96635510148266
HAVANA	transcript	ENSG00000177694.15	protein_coding	NAALADL2	2	ENST00000454872.5	protein_coding	NAALADL2-001	0.247546364721889	0.0856663372546251	6.61577386828763	9.56699404152833e-11	4.45875625881929e-10	13.4107950328511	0.356663143508536	0.00169437631083893	1.90493455188862	0.0767707447497762	0.236278186901209	-8.6286380325101
HAVANA	transcript	ENSG00000177694.15	protein_coding	NAALADL2	2	ENST00000485853.5	retained_intron	NAALADL2-002	0.0888397960234867	0.00577860204536246	0.629424143718016	0.529360222279137	0.639246335404507	-7.34848542365694	0.0973836019902576	-0.000570839677217852	-0.53140646559414	0.6031650581106	0.859517864962858	-10.2102897288588
HAVANA	transcript	ENSG00000177694.15	protein_coding	NAALADL2	2	ENST00000473253.5	processed_transcript	NAALADL2-004	0.370335974900554	0.0540310832646782	2.25125514424037	0.0248048314425848	0.0440513821187437	-5.02696285848804	0.634340880921394	0.00142016742391232	0.820107918794851	0.425401178169506	0.69148812257763	-10.0083973912995
HAVANA	transcript	ENSG00000177694.15	protein_coding	NAALADL2	2	ENST00000489299.5	processed_transcript	NAALADL2-003	0.108366594304082	0.0102951038755349	0.952796368236449	0.34115574409907	0.44934627003529	-7.0931841718235	0.148115950116607	0.000495097388255394	0.393734214422508	0.699493427216941	0.925630384587004	-10.2773452934552
HAVANA	transcript	ENSG00000177694.15	protein_coding	NAALADL2	2	ENST00000414826.1	nonsense_mediated_decay	NAALADL2-005	0.10773731421742	0.00704101752733297	0.64946134802349	0.516339826164472	0.62692001787573	-7.33569266017427	0.079260084049444	0.00144948892047274	1.16262507031049	0.263717471565963	0.512851271922886	-9.66905206504084
ENSEMBL	transcript	ENSG00000253020.2	misc_RNA	RN7SKP40	3	ENST00000517211.2	misc_RNA	RN7SKP40-201	0.844788949921701	-0.172592060569901	-2.75505369984662	0.00608326819562213	0.0119912200874178	-3.78266125869548	0.614041948149012	-0.00870315554507242	-1.63880294877783	0.122714998267014	0.326272982411738	-9.04278006969685
HAVANA	transcript	ENSG00000230497.2	processed_pseudogene	EEF1B2P8	1	ENST00000414101.1	processed_pseudogene	EEF1B2P8-001	0.000391355175966042	-0.000130426735897702	-0.20834873871634	0.835041912427826	0.896242914554907	-7.52466161313444	0.205417646825137	0.00167883506066483	1.07629671058004	0.29933729865112	0.553762689414295	-9.76413226905293
HAVANA	transcript	ENSG00000230292.5	processed_transcript	NAALADL2-AS3	2	ENST00000453180.5	antisense	NAALADL2-AS3-001	7.60925834294373e-05	-0.000170321992799694	-0.507159246587866	0.612267718083919	0.71474292362247	-7.41787122861479	0.0501122624745834	0.000381807714092064	0.166483074677883	0.870070836767974	1	-10.3449548848062
HAVANA	transcript	ENSG00000230292.5	processed_transcript	NAALADL2-AS3	2	ENST00000436929.1	retained_intron	NAALADL2-AS3-002	0.00111295026961468	0.000996845484852977	0.662602838772318	0.507891667794355	0.618881225230524	-7.3270851695104	0.115972431080674	-0.00128388852296004	-0.465988406076939	0.648131004341137	0.883910317558191	-10.2445688765679
HAVANA	transcript	ENSG00000226779.1	antisense	NAALADL2-AS2	2	ENST00000424690.1	antisense	NAALADL2-AS2-001	0.00101745204439479	-0.000456758639387134	-0.555320249979248	0.578925134006392	0.684797164257699	-7.39231939878914	0.0719414716883527	0.00107835065793582	1.11351931772216	0.283563427678576	0.535360294927524	-9.72389322503557
ENSEMBL	transcript	ENSG00000264974.1	miRNA	MIR4789	3	ENST00000577469.1	miRNA	MIR4789-201	0.385910645661227	-0.0156373799784978	-0.200592897009108	0.841098854040963	0.900961778380567	-7.52624616684261	0.187979731382372	-0.00662402678798462	-1.11431767508636	0.283232045195924	0.53492143021978	-9.72301750571396
ENSEMBL	transcript	ENSG00000199792.1	snRNA	RNU6-1233P	3	ENST00000362922.1	snRNA	RNU6-1233P-201	0.00390251859144024	-0.00367157380422652	-0.594660288754641	0.552340802960997	0.660514422568454	-7.36973081288238	0.355759106055287	-0.00613507822856855	-0.6419929853218	0.53087427826602	0.793190147664332	-10.1425629727013
ENSEMBL	transcript	ENSG00000201648.1	snRNA	RNU4-91P	3	ENST00000364778.1	snRNA	RNU4-91P-201	0.200423169073096	0.0744864350301156	1.45292454256384	0.146874876878923	0.219072187276704	-6.49386058821797	0.221669897989529	-0.00345602092653561	-0.569075678617079	0.57799418768459	0.836649440271653	-10.18858922381
HAVANA	transcript	ENSG00000236241.1	processed_pseudogene	RP11-744O11.2	1	ENST00000454746.1	processed_pseudogene	RP11-744O11.2-001	0.000203339354557387	7.73337629921781e-05	0.209155478263825	0.834412444030476	0.895793347289551	-7.52449334209545	0.129723151817118	0.000934919182262521	1.10836729534183	0.285708914541087	0.537870408305353	-9.72953175564503
HAVANA	transcript	ENSG00000214192.3	processed_pseudogene	UBE2V1P2	1	ENST00000397758.2	processed_pseudogene	UBE2V1P2-001	0.00382599697018895	-0.00030130679458149	-0.112988650313105	0.910085111617877	0.951595321971204	-7.53997095850672	0.0660789443888831	0.00145890238709127	0.946554385635052	0.359339126409772	0.620628994458068	-9.89512940167353
ENSEMBL	transcript	ENSG00000201452.1	snRNA	RNU6-1317P	3	ENST00000364582.1	snRNA	RNU6-1317P-201	0.13539056825161	-0.0125796909027704	-0.260296904064615	0.794742411623101	0.866040357835559	-7.5124992082133	0	0	0	1	1	-10.3597524836655
HAVANA	transcript	ENSG00000225552.1	antisense	NAALADL2-AS1	1	ENST00000426315.1	antisense	NAALADL2-AS1-001	0.000660974809553823	0.00118749119120817	1.52469566983002	0.127970174304106	0.194049983403064	-6.38755989128727	0.0668325236671511	0.00110265357788353	1.06533718194346	0.30410293221076	0.559212414392059	-9.77575801653002
HAVANA	transcript	ENSG00000260217.1	lincRNA	RP11-809F4.3	2	ENST00000562617.1	lincRNA	RP11-809F4.3-001	0.00184939544338954	0.00123822182316619	1.19188995220409	0.233872401582031	0.327234454865776	-6.83758022004457	0.00257296723863233	4.99622127346062e-05	0.484346128950974	0.635358075476212	0.874148962035572	-10.2353884552084
HAVANA	transcript	ENSG00000230362.1	processed_pseudogene	ACTG1P23	1	ENST00000437653.1	processed_pseudogene	ACTG1P23-001	0.00341469493419882	0.00318172388702082	1.28282721915341	0.200149688186684	0.286514880291607	-6.72548647483024	0.00632175241305453	-0.000144497198012675	-0.492791961161848	0.629521375070031	0.871005802924486	-10.2310494745497
HAVANA	transcript	ENSG00000236357.1	processed_pseudogene	EI24P1	1	ENST00000416584.1	processed_pseudogene	EI24P1-001	0.000311592720883892	-5.94014484292733e-05	-0.144871148543929	0.884871252406561	0.933320837027241	-7.53586348749166	0.00366893950880531	2.79538248289928e-05	0.156794299685212	0.877564326367859	1	-10.3466256995751
HAVANA	transcript	ENSG00000271413.1	processed_pseudogene	RP11-809F4.4	1	ENST00000604457.1	processed_pseudogene	RP11-809F4.4-001	0.00265060253080789	-0.00199662226035327	-0.398407695716265	0.690500539382993	0.78205760260369	-7.46705562896433	0	0	0	1	1	-10.3597524836655
HAVANA	transcript	ENSG00000238026.1	processed_pseudogene	RP11-78E6.1	1	ENST00000419971.1	processed_pseudogene	RP11-78E6.1-001	3.76620737425099e-05	-3.68410144145903e-05	-0.152776280691354	0.878636619327737	0.928713129297924	-7.53468792649623	0	0	0	1	1	-10.3597524836655
ENSEMBL	transcript	ENSG00000283333.1	miRNA	MIR7977	3	ENST00000636162.1	miRNA	MIR7977-201	0.0058459618027578	-0.00239980382034977	-0.24201294538973	0.808869817782505	0.876620742295757	-7.51708738299445	0	0	0	1	1	-10.3597524836655
HAVANA	transcript	ENSG00000223715.1	lincRNA	LINC01208	1	ENST00000434969.1	lincRNA	LINC01208-001	0.0480917141710302	0.00524086698202549	0.795271722862721	0.42683454997125	0.539209418242255	-7.230552567141	0.0939656533702689	0.00153848618285818	1.31529522314208	0.208784982526228	0.451027728079875	-9.48625774161806
HAVANA	transcript	ENSG00000223715.1	lincRNA	LINC01208	1	ENST00000421034.1	lincRNA	LINC01208-002	0.0420289538189557	-0.016444358873528	-1.44689006651708	0.148557220145648	0.22124048134592	-6.50256676635318	0.0248005808220015	0.000687825827883874	0.977997965079199	0.344075113419722	0.604118383310415	-9.86472787811955
HAVANA	transcript	ENSG00000232461.1	lincRNA	RP11-644C3.1	2	ENST00000428516.1	lincRNA	RP11-644C3.1-001	0.0661218192878804	-0.0144069757251589	-1.62509077994596	0.104776252383669	0.162626718281788	-6.23034996350548	0.0548619576385946	0.00144456105423923	1.63209819296986	0.12413095655799	0.326762104409075	-9.05267810447337
ENSEMBL	transcript	ENSG00000252302.1	rRNA	RNA5SP147	3	ENST00000516493.1	rRNA	RNA5SP147-201	0	0	0	1	1	-7.54634944069386	0	0	0	1	1	-10.3597524836655
HAVANA	transcript	ENSG00000228308.1	lincRNA	LINC01209	2	ENST00000451289.1	lincRNA	LINC01209-001	0.0759293881178517	0.0254191731050895	4.77840541363429	2.32896126132241e-06	6.91656954042862e-06	3.60726473765564	0.18488362833294	0.00178069053664787	1.94095415652582	0.0719126648728788	0.225488125116501	-8.56962494901616
HAVANA	transcript	ENSG00000231888.1	processed_pseudogene	MTND5P15	2	ENST00000434246.1	processed_pseudogene	MTND5P15-001	0.363871642627298	0.000227459071370655	0.00724959429182977	0.994218616145196	1	-7.5463231815433	0.60498981267525	0.00056130643460632	0.115981937045624	0.90925424628996	1	-10.3525671875074
HAVANA	transcript	ENSG00000177565.16	protein_coding	TBL1XR1	2	ENST00000636864.1	processed_transcript	TBL1XR1-026	0.749573052738982	0.257052809026775	5.7247280260482	1.79277631989528e-08	6.62557888976332e-08	8.3100052078387	0.784816876824472	0.00859966756491434	1.66322811161211	0.117674088891345	0.317087279473772	-9.00648686023521
HAVANA	transcript	ENSG00000177565.16	protein_coding	TBL1XR1	2	ENST00000430069.5	protein_coding	TBL1XR1-001	1.82385784543923	0.309387243241593	6.11954012044154	1.90279295853956e-09	7.77365894785253e-09	10.4920629459373	3.65511031320237	0.00203657694676904	0.482342577730792	0.636746384057972	0.875195470070809	-10.236407108087
HAVANA	transcript	ENSG00000177565.16	protein_coding	TBL1XR1	2	ENST00000637659.1	nonsense_mediated_decay	TBL1XR1-025	1.61184464189313	0.400448914994495	8.91309673229046	9.4082599705029e-18	8.96458950371385e-17	29.2719592297064	1.77215937742261	0.00326905594676836	1.11193938700987	0.284220081534799	0.536115692921451	-9.7256246937983
HAVANA	transcript	ENSG00000177565.16	protein_coding	TBL1XR1	2	ENST00000474363.1	retained_intron	TBL1XR1-004	1.97604063734001	0.109480563084167	1.99337343049369	0.0467659706229488	0.0785502918909536	-5.56893366147205	2.81965331107	0.0088420885686242	1.81398796177575	0.0903754115972278	0.264909351547932	-8.77463464477831
HAVANA	transcript	ENSG00000177565.16	protein_coding	TBL1XR1	2	ENST00000631253.2	nonsense_mediated_decay	TBL1XR1-018	0.820894876384073	0.51793352322682	9.52731512996235	7.06338417785713e-20	8.42246607460179e-19	34.1025668226887	1.33800993606414	0.0251923849390884	3.44232955006327	0.00377762184182863	0.0259764231233637	-5.72874679741689
HAVANA	transcript	ENSG00000177565.16	protein_coding	TBL1XR1	2	ENST00000457928.6	protein_coding	TBL1XR1-002	1.97813758159754	0.535061093182434	10.0986354107234	6.14384144330053e-22	9.11199641705601e-21	38.79365352268	3.25149609094832	0.00341374656742317	1.43310531462715	0.172988306208026	0.398156665083627	-9.33315068663723
HAVANA	transcript	ENSG00000177565.16	protein_coding	TBL1XR1	2	ENST00000626758.1	protein_coding	TBL1XR1-023	0.345044006332479	-0.145103043098466	-1.61450103944764	0.10705254261907	0.1657211894839	-6.24740054471049	0.708416215419653	-0.0220959595285589	-1.68249127211811	0.113826110150853	0.30992272478609	-8.97760655684124
HAVANA	transcript	ENSG00000177565.16	protein_coding	TBL1XR1	2	ENST00000638074.1	processed_transcript	TBL1XR1-037	2.97878669786322	0.458541005409927	4.1946008296583	3.23668341807856e-05	8.49703472383653e-05	1.09234231112055	0	0	0	1	1	-10.3597524836655
HAVANA	transcript	ENSG00000177565.16	protein_coding	TBL1XR1	2	ENST00000636348.1	processed_transcript	TBL1XR1-035	3.01154892722513	0.108854533138645	0.97862382551847	0.328241317143285	0.435178331592005	-7.06830726790127	0	0	0	1	1	-10.3597524836655
HAVANA	transcript	ENSG00000177565.16	protein_coding	TBL1XR1	2	ENST00000635757.1	processed_transcript	TBL1XR1-036	1.47843679535209	-0.389436686981791	-3.10120392772987	0.00203668702857014	0.00430020772714655	-2.78708475519439	0.155543182807018	0.00118509091662489	0.166534320419292	0.870031235912806	1	-10.3449457822817
HAVANA	transcript	ENSG00000177565.16	protein_coding	TBL1XR1	2	ENST00000637681.1	processed_transcript	TBL1XR1-034	3.27271246557094	-0.118384726870536	-1.02308115741416	0.306766479948327	0.411278963882674	-7.02393406914088	0.254346794377853	0.00758695103079464	0.888730191444012	0.38862111139876	0.652786531611442	-9.94873310287284
HAVANA	transcript	ENSG00000177565.16	protein_coding	TBL1XR1	2	ENST00000428970.5	protein_coding	TBL1XR1-007	0.39165094535634	0.212183719936397	5.78751161089622	1.26526398339454e-08	4.74713842217957e-08	8.64852938427811	0.389828229095498	0.00139992584813831	0.391818160229526	0.700877843711546	0.926706584227409	-10.2781411998322
HAVANA	transcript	ENSG00000177565.16	protein_coding	TBL1XR1	2	ENST00000424913.5	protein_coding	TBL1XR1-009	0.101932959457799	-0.0245875275326472	-1.1371730714996	0.256013118520435	0.353326342613673	-6.90107971025827	0.189701482247451	-0.0081157934921608	-2.96611301833137	0.00988165148874894	0.0532341996255722	-6.68348109086221
HAVANA	transcript	ENSG00000177565.16	protein_coding	TBL1XR1	2	ENST00000437738.5	protein_coding	TBL1XR1-010	0.311653694617982	0.0995847637124342	2.88381223704423	0.00409909791227502	0.00829651842451682	-3.4256211033677	0.412427074361919	-0.0112501304712993	-3.30978442736869	0.00493944450560893	0.0317816770321915	-5.9967752886613
HAVANA	transcript	ENSG00000177565.16	protein_coding	TBL1XR1	2	ENST00000352800.9	protein_coding	TBL1XR1-003	0.654835266348379	0.505773814145249	11.9889452572846	2.85441058857731e-29	9.51169986766667e-28	55.5196568651845	1.08472447600485	0.00154957666481829	0.328213570340615	0.747431125337321	0.96400585268481	-10.3023972117089
HAVANA	transcript	ENSG00000177565.16	protein_coding	TBL1XR1	2	ENST00000431421.5	protein_coding	TBL1XR1-014	0.604684896832841	0.123394065368116	3.09019628155543	0.00211220920402353	0.00445004935295288	-2.82049124945895	1.75097554543185	0.00557894353189637	1.87929509070489	0.0804068796622105	0.244129996245465	-8.67023988583374
HAVANA	transcript	ENSG00000177565.16	protein_coding	TBL1XR1	2	ENST00000635794.1	protein_coding	TBL1XR1-024	1.02631500593516	0.543816950400454	14.0034871404771	8.41328891043472e-38	7.81044256610575e-36	75.0153001549933	0.0274564476085182	-0.000627575945337559	-0.502894811628525	0.622573048615622	0.87045663260003	-10.2257639646647
HAVANA	transcript	ENSG00000177565.16	protein_coding	TBL1XR1	2	ENST00000630796.2	protein_coding	TBL1XR1-019	0.0517467999859735	0.00100152099362992	0.110169845455791	0.912319084605903	0.953160212645472	-7.54028524146467	0.185355130101744	-0.00113906437372433	-0.557011352615546	0.585996056937325	0.843918257393655	-10.1956942775105
HAVANA	transcript	ENSG00000177565.16	protein_coding	TBL1XR1	2	ENST00000450267.5	protein_coding	TBL1XR1-017	0.300007999540723	0.125061022827652	4.89287388498964	1.34421723136613e-06	4.09381783995752e-06	4.13549765430629	0.43467037494271	-0.00259281121577862	-0.71255140864453	0.487406445321011	0.753062720176566	-10.0930547696038
HAVANA	transcript	ENSG00000177565.16	protein_coding	TBL1XR1	2	ENST00000626672.2	protein_coding	TBL1XR1-020	0.943317349578004	0.241611043643661	5.36429177793579	1.24712974587605e-07	4.22451195910399e-07	6.42961511430915	0.2698649753994	-0.00301879716124756	-1.03409688827326	0.317992416824087	0.575096156954557	-9.80833694349778
HAVANA	transcript	ENSG00000177565.16	protein_coding	TBL1XR1	2	ENST00000630833.2	protein_coding	TBL1XR1-022	0.491868005600542	-0.118285080566491	-3.04991691668739	0.00241105145738139	0.0050389084951548	-2.94175807228097	0.438172658038026	-0.00251192171455316	-0.754804047486795	0.462423396956919	0.729027273067016	-10.0611065106467
HAVANA	transcript	ENSG00000177565.16	protein_coding	TBL1XR1	2	ENST00000431674.5	protein_coding	TBL1XR1-012	0.509577878485286	0.051080113656515	1.65097609389607	0.0993742632100259	0.155128312948108	-6.18820769216369	0.276264378151205	0.000507370717502366	0.292091337573107	0.774344965446802	0.984580377896985	-10.3142923637825
HAVANA	transcript	ENSG00000177565.16	protein_coding	TBL1XR1	2	ENST00000422066.5	protein_coding	TBL1XR1-011	1.19962514290663	0.275627996626258	6.41152026904445	3.3508530022391e-10	1.47778470219982e-09	12.1860651018167	1.19765607328495	0.00193414480988266	0.889265516915213	0.38834283059246	0.652491035725068	-9.9482506926757
HAVANA	transcript	ENSG00000177565.16	protein_coding	TBL1XR1	2	ENST00000443315.5	protein_coding	TBL1XR1-008	0.0496910960001909	-0.0179734019666283	-1.51673568558592	0.129968298672442	0.196739688636094	-6.39959984266223	0.170586045969487	-0.0045301660396503	-1.89778475060798	0.0777695425464432	0.238474163668038	-8.64027332154946
HAVANA	transcript	ENSG00000177565.16	protein_coding	TBL1XR1	2	ENST00000627825.2	processed_transcript	TBL1XR1-021	0.0899036532138827	-0.107101655970692	-2.68548433873042	0.00748430966616193	0.0145473894719286	-3.96899219890195	0.145684251857769	2.99470406546194e-05	0.00921046827365279	0.992776453262223	1	-10.3597071493542
HAVANA	transcript	ENSG00000177565.16	protein_coding	TBL1XR1	2	ENST00000422442.5	protein_coding	TBL1XR1-005	0.104297633739014	-0.0514721576318155	-2.95459081909946	0.00327913948010098	0.0067274603514614	-3.22264037314851	0.89456832334828	-0.00838918704949696	-1.88913704781032	0.078993202641237	0.241088438925226	-8.6543109520322
HAVANA	transcript	ENSG00000177565.16	protein_coding	TBL1XR1	2	ENST00000427349.5	protein_coding	TBL1XR1-006	0.275815155755072	0.137806765654376	4.4694059422947	9.72068267979571e-06	2.70461384132703e-05	2.2385489467765	0.239573718718009	0.00447800137167477	1.90780290218439	0.0763733051719676	0.235337262003164	-8.62396281276318
HAVANA	transcript	ENSG00000177565.16	protein_coding	TBL1XR1	2	ENST00000413084.5	protein_coding	TBL1XR1-013	0.350683791175229	0.189212892819326	8.13699086296304	3.26424390441263e-15	2.38567432135951e-14	23.5064310846034	0.309350906443643	0.00593326396879493	2.68956434765996	0.017167292430385	0.0801651791294832	-7.22240826277874
HAVANA	transcript	ENSG00000177565.16	protein_coding	TBL1XR1	2	ENST00000637137.1	processed_transcript	TBL1XR1-029	3.68028523713147	0.364117378763807	3.46237611837232	0.000581564418833917	0.00131927560000574	-1.62788607208502	0.15531927543979	0.0106504646015856	1.62823683040318	0.124952802954289	0.326762104409075	-9.05836581111633
HAVANA	transcript	ENSG00000177565.16	protein_coding	TBL1XR1	2	ENST00000491623.2	retained_intron	TBL1XR1-016	0.754927094230998	0.227059272118937	5.89732946832028	6.82654872263487e-09	2.63528982033752e-08	9.24839986397606	1.4971830255165	0.00552805260733436	1.25849868045798	0.228053359108342	0.477490222165302	-9.55638313566021
HAVANA	transcript	ENSG00000177565.16	protein_coding	TBL1XR1	2	ENST00000637544.1	processed_transcript	TBL1XR1-027	0.012543736177548	0.0115713627776566	1.23198232734611	0.218537402992098	0.308924320639031	-6.78916953889647	0.0397828207246324	-0.000909321616563023	-0.503200438808561	0.622363424524045	0.87045663260003	-10.2256024548146
HAVANA	transcript	ENSG00000177565.16	protein_coding	TBL1XR1	2	ENST00000636478.1	processed_transcript	TBL1XR1-032	0.0179709580204079	-0.0154503590515719	-0.571595266992633	0.567854240087069	0.674650466491046	-7.383161658137	0.276740100564085	-0.0114041005903896	-1.97998567689351	0.0669638913720564	0.214221201748131	-8.50494647553445
HAVANA	transcript	ENSG00000177565.16	protein_coding	TBL1XR1	2	ENST00000637755.1	processed_transcript	TBL1XR1-033	3.02717003943849	0.463529296833996	4.46334677355235	9.98884996595558e-06	2.7758848297599e-05	2.21255112286757	0	0	0	1	1	-10.3597524836655
HAVANA	transcript	ENSG00000177565.16	protein_coding	TBL1XR1	2	ENST00000636187.1	processed_transcript	TBL1XR1-031	0.0196118834677979	0.0175698498461364	1.2588484789654	0.208675189770018	0.296903877390505	-6.75583858131331	0	0	0	1	1	-10.3597524836655
HAVANA	transcript	ENSG00000177565.16	protein_coding	TBL1XR1	2	ENST00000636912.1	processed_transcript	TBL1XR1-030	1.64634145197451	0.435896480176544	3.38953839233298	0.000755703972424997	0.00168901226445508	-1.87148180255743	0	0	0	1	1	-10.3597524836655
HAVANA	transcript	ENSG00000177565.16	protein_coding	TBL1XR1	2	ENST00000637123.1	processed_transcript	TBL1XR1-028	3.26496242238302	0.468500520886562	5.3336528535164	1.46359500554278e-07	4.92287380053443e-07	6.2747748554356	2.01995744959807	0.00793564597439309	0.626274244389116	0.540847369768405	0.802003258217329	-10.152929620271
HAVANA	transcript	ENSG00000231310.3	antisense	TBL1XR1-AS1	2	ENST00000617758.1	antisense	TBL1XR1-AS1-002	0.00449292047609478	0.00663039967308967	2.80931970675306	0.00515996605667849	0.0102874626987162	-3.63411011704156	0.764162860503533	0.0044150315216971	1.85989436868717	0.0832601971551731	0.250206012250151	-8.70149051707691
HAVANA	transcript	ENSG00000231310.3	antisense	TBL1XR1-AS1	2	ENST00000454723.2	antisense	TBL1XR1-AS1-001	0.00569942701901151	0.010774768991396	2.89206527804947	0.00399469960861548	0.00809706439504719	-3.40219780199051	0.663075700190965	0.000286787076923561	0.0825108980045928	0.935366110350156	1	-10.3561151277889
ENSEMBL	transcript	ENSG00000201343.1	misc_RNA	Y_RNA	3	ENST00000364473.1	misc_RNA	Y_RNA.242-201	4.06707470534334	0.277152502850143	2.77675639185071	0.00569744355066855	0.01128356672386	-3.72358797791842	4.78027563937059	0.0186539960856535	2.29244156987594	0.0372649350943764	0.140579377017766	-7.96250143874635
ENSEMBL	transcript	ENSG00000200882.1	snRNA	RNU6-681P	3	ENST00000364012.1	snRNA	RNU6-681P-201	3.29146817068249	0.494955833349271	4.99906571403066	7.99479030006281e-07	2.49361800089511e-06	4.63567899825528	3.49374316869757	0.0153393730986256	1.54331694629753	0.144244711199351	0.352585020389455	-9.18105339679119
HAVANA	transcript	ENSG00000203645.2	lincRNA	LINC00501	2	ENST00000425388.1	lincRNA	LINC00501-001	0.167288960963911	0.0575731700303296	5.60212155468457	3.50874920901486e-08	1.25828664790051e-07	7.65826638709386	0.251148299427848	0.00259894204572134	2.43385359262443	0.028367429348129	0.115475338931373	-7.70452001992907
HAVANA	transcript	ENSG00000236893.1	processed_pseudogene	ASS1P7	1	ENST00000423174.1	processed_pseudogene	ASS1P7-001	0.000214398764822062	-5.59189751729125e-05	-0.171549001586836	0.863861828731818	0.917807638580474	-7.53164607342344	0.132866362630784	0.00270728827249364	2.53007970586684	0.0235105363509517	0.101095027922545	-7.52525917450783
HAVANA	transcript	ENSG00000226782.2	lincRNA	RP11-706D8.3	2	ENST00000457125.1	lincRNA	RP11-706D8.3-001	0.0598230567327448	0.0252945679571988	2.73143151424124	0.00652991372176278	0.0128082756687666	-3.84644824724843	0.038879789895807	-0.0007121773929856	-1.08366982125008	0.29616231955133	0.550038136787597	-9.75625390118493
HAVANA	transcript	ENSG00000228221.5	lincRNA	LINC00578	2	ENST00000442937.5	lincRNA	LINC00578-001	0.0797754804922481	0.00358736527443194	0.290539477539429	0.771524574393036	0.848242004304342	-7.50417720104934	0.0871422187061052	0.000222931913537542	0.186991464929935	0.854252626235526	1	-10.341089265888
HAVANA	transcript	ENSG00000228221.5	lincRNA	LINC00578	2	ENST00000439009.1	lincRNA	LINC00578-002	0.162966152888376	0.120419322053125	5.39126941707225	1.08251702854491e-07	3.69198881978757e-07	6.56660592456391	0.0970368499117975	0.00148539458143632	1.21961399652203	0.242034640423089	0.493554373740185	-9.60295706873685
HAVANA	transcript	ENSG00000228221.5	lincRNA	LINC00578	2	ENST00000445673.1	lincRNA	LINC00578-003	0.0265310989141007	-0.00660551162066916	-0.679953488254746	0.496850048823972	0.608392997830008	-7.3154571064465	0.0268773341465755	-0.000519805748633354	-0.732619940155241	0.475440868327642	0.741763124896119	-10.0780935104312
HAVANA	transcript	ENSG00000228221.5	lincRNA	LINC00578	2	ENST00000446548.1	lincRNA	LINC00578-004	0.0798611208416066	0.0293267551602886	2.49391871226475	0.0129576017440172	0.0242115987005731	-4.45811039376305	0.118649394194437	0.00214965573375983	0.864553111253522	0.401329005132571	0.666503310237993	-9.97024797146592
ENSEMBL	transcript	ENSG00000252028.1	misc_RNA	RN7SKP52	3	ENST00000516219.1	misc_RNA	RN7SKP52-201	0.00028241474251743	0.0014541380768725	1.82347351073566	0.0688313311646904	0.11156382249686	-5.89057350836826	0.0702079307281247	-0.00126407493294219	-0.675811383251913	0.509771879106842	0.773449975963465	-10.1194382113261
HAVANA	transcript	ENSG00000236385.1	lincRNA	RP11-114M1.2	2	ENST00000456755.1	lincRNA	RP11-114M1.2-001	0.731959939662053	0.234736289767601	6.39336814075715	3.739999289059e-10	1.64199535199735e-09	12.0787929391887	0.0624795273521547	-5.86650617654024e-05	-0.0584028344508131	0.954223195736069	1	-10.3579299239778
ENSEMBL	transcript	ENSG00000200288.1	snoRNA	SNORA18	3	ENST00000363418.1	snoRNA	SNORA18.1-201	0.000450976221017609	-0.00044114462662724	-0.274855122725146	0.783541602523662	0.857535575172397	-7.50860717967832	0.155067359760737	-0.00354439679453113	-0.714260177454005	0.486380654239233	0.7522114595483	-10.0917959418211
HAVANA	transcript	ENSG00000228561.2	lincRNA	RP11-114M1.1	2	ENST00000423466.2	lincRNA	RP11-114M1.1-001	0.0834085231452374	0.0238977939732141	2.29030244889776	0.0224211811567941	0.0401616908073452	-4.93927080268833	0.0628537450824271	0.00068882782357526	0.789267207944379	0.442642259680089	0.709041617230095	-10.0337901046518
HAVANA	transcript	ENSG00000277241.1	processed_pseudogene	RP11-114M1.3	2	ENST00000611065.1	processed_pseudogene	RP11-114M1.3-001	0.00221456605023852	-0.000922063349197174	-0.678609534442301	0.497700706102373	0.609184002052091	-7.3163685166291	0.055477339933641	0.00123459901215951	1.50743598689223	0.153125632089175	0.367058292042922	-9.2314770193464
HAVANA	transcript	ENSG00000231574.5	lincRNA	KCCAT211	2	ENST00000436078.5	lincRNA	KCCAT211-001	0.153607920507754	0.0545732329080735	5.78088321296913	1.31287540521809e-08	4.91853794961727e-08	8.61263715913867	0.0815648353623722	0.0010436298199224	2.47903502587271	0.025978419169923	0.108418464486208	-7.62070158943709
HAVANA	transcript	ENSG00000231574.5	lincRNA	KCCAT211	2	ENST00000434309.1	lincRNA	KCCAT211-002	0.159463219899946	0.108398977930314	5.4795878923554	6.78241977318961e-08	2.3619014260239e-07	7.01935041687497	0.0197715501069698	-0.000186273922629684	-0.288519943628368	0.777022959268403	0.986720856887386	-10.3153940980213
HAVANA	transcript	ENSG00000225790.1	lincRNA	RP11-2L8.1	2	ENST00000450500.1	lincRNA	RP11-2L8.1-001	0.0403441565434321	0.00273279683694796	0.373616568759739	0.708848696501516	0.797502116254699	-7.47661545566061	0.107370186276253	0.00129061050356627	0.836082033319171	0.416643698229697	0.682340156842983	-9.99489635557421
HAVANA	transcript	ENSG00000270321.1	lincRNA	RP11-2L8.2	2	ENST00000603299.1	lincRNA	RP11-2L8.2-001	1.60119624748421	-0.0670733366358606	-0.698111868268725	0.485433262871409	0.597317384989845	-7.30296645977235	0.318589065572208	-0.0043760476024284	-0.887563534463689	0.389228045355886	0.653446989322355	-9.9497835366675
ENSEMBL	transcript	ENSG00000199858.1	snRNA	RNU6-1120P	3	ENST00000362988.1	snRNA	RNU6-1120P-201	0.0208899589271865	-0.00835761684060857	-0.427037509320281	0.669536677196269	0.764092245929572	-7.4552521273654	0.159654798119429	0.0109477575853323	1.62824051168943	0.124952017207443	0.326762104409075	-9.05836039309253
HAVANA	transcript	ENSG00000223930.5	lincRNA	RP11-33A14.1	1	ENST00000414475.1	lincRNA	RP11-33A14.1-003	0.30274935367918	-0.0606970718120958	-2.19701029287853	0.0284799104576319	0.0499994338333061	-5.14633277684707	0.614426359964876	0.00264009662806807	0.881496777116439	0.392394450481455	0.656820596171241	-9.95522594985146
HAVANA	transcript	ENSG00000223930.5	lincRNA	RP11-33A14.1	2	ENST00000439810.5	lincRNA	RP11-33A14.1-001	0.20983222163889	-0.114955496609516	-4.75586501402258	2.59181964969037e-06	7.65991948404286e-06	3.50459147154633	0.424985578593282	0.00271231360412242	1.34046000576452	0.200674814320767	0.439804349477079	-9.45440763495375
HAVANA	transcript	ENSG00000223930.5	lincRNA	RP11-33A14.1	2	ENST00000411727.1	lincRNA	RP11-33A14.1-002	0.462265824322932	0.17030610152555	5.63335335316362	2.96046749188148e-08	1.07000609598935e-07	7.82310771010267	0.824380068733327	0.00628366152808872	4.2445086577445	0.000754811927617835	0.00790329648938715	-4.09750911910488
HAVANA	transcript	ENSG00000223930.5	lincRNA	RP11-33A14.1	2	ENST00000418585.1	lincRNA	RP11-33A14.1-004	0.128321186411873	-0.116728937976835	-5.17085539922526	3.38207444533359e-07	1.09673298428849e-06	5.46534771728178	0.581684677555626	0.000659655355940719	0.174725293904764	0.863706254938466	1	-10.3434549951464
HAVANA	transcript	ENSG00000223930.5	lincRNA	RP11-33A14.1	2	ENST00000417383.1	lincRNA	RP11-33A14.1-005	0.0368852319353818	-0.0190251241886215	-1.5901403168455	0.112438141002319	0.173073521099959	-6.28620504399407	0.171968902685368	0.0016026096863317	0.604141563609015	0.555063701054037	0.815445045041641	-10.1671130774469
HAVANA	transcript	ENSG00000197584.11	protein_coding	KCNMB2	2	ENST00000437510.5	protein_coding	KCNMB2-002	0.0182623529741951	-0.00270509212456822	-0.266540279932284	0.789933533066901	0.862479300606375	-7.51085601560254	0.0833444950496978	-0.00253352555612069	-1.47032019693208	0.162791357470044	0.382356772627495	-9.28272223917164
HAVANA	transcript	ENSG00000197584.11	protein_coding	KCNMB2	2	ENST00000420517.6	protein_coding	KCNMB2-004	0.308080537765788	-0.0339707532786241	-1.72724151634332	0.0847447000614462	0.134575139980036	-6.06021709467237	0.474445347976775	-0.00334546672996835	-1.18908958549069	0.253470131094183	0.502193886519479	-9.63868231500474
HAVANA	transcript	ENSG00000197584.11	protein_coding	KCNMB2	1	ENST00000470361.6	processed_transcript	KCNMB2-011	1.12584378658822	0.17396180560579	3.86051417573866	0.000128063176990173	0.000314735257060586	-0.209607172017449	1.32028045800986	0.000871051772767999	0.202207981204858	0.842557396067249	1	-10.3379326594206
HAVANA	transcript	ENSG00000197584.11	protein_coding	KCNMB2	2	ENST00000452583.5	protein_coding	KCNMB2-001	0.218253847645285	0.0386685462716089	1.66670990917523	0.0962012258210159	0.150697174646364	-6.16227058961971	0.57246854677626	-0.00753163106530652	-1.94823811831724	0.0709647118604382	0.223371459884002	-8.5576118547004
HAVANA	transcript	ENSG00000197584.11	protein_coding	KCNMB2	2	ENST00000432997.5	protein_coding	KCNMB2-003	0.672979318546619	0.146790533556585	5.03917383162519	6.55422084041705e-07	2.0624718197034e-06	4.82712181288051	1.28314244715844	0.00513625018182344	2.49291588831584	0.0252838459913633	0.106393293239359	-7.5948241819555
HAVANA	transcript	ENSG00000197584.11	protein_coding	KCNMB2	2	ENST00000455865.5	protein_coding	KCNMB2-012	0.0155603947736263	0.00839364777851445	0.967451193034213	0.33378839791749	0.441204506403315	-7.07915004953914	0.0297984762585948	0.00204332408630364	1.6264416720811	0.125336475475775	0.326762104409075	-9.06100687011426
HAVANA	transcript	ENSG00000197584.11	protein_coding	KCNMB2	2	ENST00000422927.1	nonsense_mediated_decay	KCNMB2-013	0.0794329425239975	0.0996346187415066	5.9899303391897	4.02747858595233e-09	1.59210705640204e-08	9.76183238720787	0.109940958254374	0.00127269408188285	0.981844865406916	0.342239514928781	0.602101487892204	-9.8609485863276
ENSEMBL	transcript	ENSG00000197584.11	protein_coding	KCNMB2	3	ENST00000358316.7	protein_coding	KCNMB2-201	0.0756345236938923	0.0123941596451066	0.981511555539164	0.326817402968171	0.433630012659567	-7.06548462257824	0.335371308457628	0.0011987397865382	0.276838820986036	0.785802316317204	0.993278479677225	-10.3189039699089
ENSEMBL	transcript	ENSG00000197584.11	protein_coding	KCNMB2	3	ENST00000617329.1	protein_coding	KCNMB2-202	0.00398970560552865	0.00194805544365935	0.526365709521099	0.59886861467261	0.702818387235686	-7.40795861960323	0.0466209766101842	0.000355207440839498	0.166474194642326	0.870077698974862	1	-10.3449564618387
HAVANA	transcript	ENSG00000197584.11	protein_coding	KCNMB2	1	ENST00000436247.1	processed_transcript	KCNMB2-014	0.512658374244134	0.148848768989334	3.66578972784599	0.000273086608477633	0.000645045779377246	-0.921524404373347	0.82717324195377	0.00765053177601708	1.5716475991291	0.137544374795393	0.341623392746893	-9.14063927300871
HAVANA	transcript	ENSG00000275163.1	protein_coding	RP11-385J1.3	2	ENST00000614557.1	protein_coding	RP11-385J1.3-001	0.00494742006986994	0.00120270271203623	0.493051631306329	0.622193567051697	0.723436698636266	-7.42491782906385	0.00219451998539985	-0.000117041065887992	-1.03582159420739	0.31721379685553	0.574258594380041	-9.80656009971743
HAVANA	transcript	ENSG00000223941.5	sense_intronic	LINC01014	1	ENST00000455307.5	sense_intronic	LINC01014-001	0.0101903971841474	-0.00301218102819639	-0.605436078793234	0.545165250191908	0.654003868267498	-7.36327421737946	0.00941637451265345	7.17438058106929e-05	0.164943142322964	0.871261008444712	1	-10.3452271132661
HAVANA	transcript	ENSG00000223941.5	sense_intronic	LINC01014	1	ENST00000436432.1	sense_intronic	LINC01014-002	0.0211909933908866	-0.00521915406847932	-0.818253303952354	0.413604138394987	0.525752408245632	-7.21204967294232	0.025171929156938	0.00120382523031099	1.8267894020707	0.0883387205244209	0.260866216418517	-8.75435252499672
HAVANA	transcript	ENSG00000223941.5	sense_intronic	LINC01014	2	ENST00000441018.1	sense_intronic	LINC01014-003	0.00944443611542985	0.00689540057898519	1.36235444310358	0.173702235504419	0.253512138087439	-6.62075062164611	0	0	0	1	1	-10.3597524836655
ENSEMBL	transcript	ENSG00000252336.1	rRNA	RNA5SP148	3	ENST00000516527.1	rRNA	RNA5SP148-201	0	0	0	1	1	-7.54634944069386	0.298786505447613	-0.00153469603723516	-0.156693372341465	0.877642450805141	1	-10.3466425791157
HAVANA	transcript	ENSG00000271131.1	processed_pseudogene	RP11-33A14.3	1	ENST00000603675.1	processed_pseudogene	RP11-33A14.3-001	0.0101057167073261	0.00317663325090083	0.920961084803292	0.35751692003652	0.466991440395071	-7.1229356012752	0.0932735627448211	0.00309890116572423	2.4417244715746	0.0279367281974299	0.114172908368633	-7.68996440560814
HAVANA	transcript	ENSG00000237978.5	antisense	KCNMB2-AS1	2	ENST00000437488.5	antisense	KCNMB2-AS1-001	0.0749178673413458	0.022588636634516	2.43198172046997	0.0153681041361277	0.0283572045603721	-4.60870607187873	0.485711944912185	0.00400576823373289	2.47905180568033	0.0259775686454587	0.10841721827094	-7.62067034293328
HAVANA	transcript	ENSG00000237978.5	antisense	KCNMB2-AS1	2	ENST00000432385.5	antisense	KCNMB2-AS1-005	0.164800797289773	0.041114211190496	1.9686873148606	0.0495434644033248	0.0827668179924508	-5.6174185787598	0.207709995081418	-0.00128873989737692	-0.678707956395237	0.507987239044649	0.771791399936987	-10.117405668155
HAVANA	transcript	ENSG00000237978.5	antisense	KCNMB2-AS1	2	ENST00000451742.5	antisense	KCNMB2-AS1-002	0.45741418179979	0.11656591096974	4.28929093840629	2.15400316404672e-05	5.7664160039659e-05	1.47967488306331	0.313607672132563	0.00314598405389336	1.6754365310846	0.115222469354458	0.312504437994298	-8.98820949726412
HAVANA	transcript	ENSG00000237978.5	antisense	KCNMB2-AS1	2	ENST00000425330.1	antisense	KCNMB2-AS1-004	0.147596958241168	0.018160975562043	0.996539635415543	0.319472261446773	0.425433131501716	-7.05066151619804	0.676191030678962	0.00485849575066893	1.35667723945129	0.195584257090979	0.432474620032394	-9.43363276540208
HAVANA	transcript	ENSG00000237978.5	antisense	KCNMB2-AS1	2	ENST00000421498.1	antisense	KCNMB2-AS1-003	0.319939612974136	0.145175693131135	4.68475268012694	3.62172515574596e-06	1.05358594636796e-05	3.18357693888982	1.38558550962646	0.0117263818787012	2.98125729368529	0.00958541486245264	0.0520149095234937	-6.65355641708067
HAVANA	transcript	ENSG00000172667.10	protein_coding	ZMAT3	2	ENST00000311417.6	protein_coding	ZMAT3-001	2.59821436800384	0.569097806317905	10.2319689382975	1.97878383522976e-22	3.09826509664326e-21	39.9145469637012	4.00858852077694	0.00941266940806854	2.41553024234264	0.0293946884460713	0.118446125596062	-7.73832841731402
HAVANA	transcript	ENSG00000172667.10	protein_coding	ZMAT3	2	ENST00000432729.5	protein_coding	ZMAT3-002	0.596799530162881	0.349261705215442	14.3462810287525	2.59579947163814e-39	2.94067852716063e-37	78.4704722567582	1.21436654630776	0.000571964395635241	0.347410396330513	0.733262853423177	0.952681559580291	-10.2955201987272
HAVANA	transcript	ENSG00000172667.10	protein_coding	ZMAT3	2	ENST00000414084.1	protein_coding	ZMAT3-004	0.571696702357142	0.171370485241681	4.75319207735542	2.62482224004029e-06	7.75220758944303e-06	3.4924454236603	0.944114244370824	-0.00704588708677574	-1.95750334267451	0.069775272784659	0.220709720061719	-8.54229311489357
ENSEMBL	transcript	ENSG00000200616.1	misc_RNA	Y_RNA	3	ENST00000363746.1	misc_RNA	Y_RNA.170-201	0.0044694099752258	-0.00846676436835194	-1.17548720240657	0.240361860799522	0.33492754503839	-6.8569271972345	0.312760676601491	-0.00525352804570803	-0.741400983305284	0.470261785405744	0.736774685540631	-10.0714257760103
HAVANA	transcript	ENSG00000229102.1	lincRNA	RP11-360P21.2	1	ENST00000435560.1	lincRNA	RP11-360P21.2-001	0.436441790978942	0.199313033782338	5.65995755387607	2.55997085192181e-08	9.30957946960803e-08	7.96416035312053	0.085356390046481	0.000991524955167669	0.51244834157252	0.61603653834974	0.87045663260003	-10.2206705767244
HAVANA	transcript	ENSG00000121879.3	protein_coding	PIK3CA	2	ENST00000477735.1	protein_coding	PIK3CA-002	0.309355378103721	0.0790483074559861	2.17971364245318	0.0297466675971421	0.0520215790595891	-5.1837950543288	0.304899378142323	0.00548941174095393	1.27263870686133	0.22312964253346	0.470639644371775	-9.53915548917447
HAVANA	transcript	ENSG00000121879.3	protein_coding	PIK3CA	1	ENST00000263967.3	protein_coding	PIK3CA-001	1.81632564321634	0.467056556792895	9.95024788907466	2.14365711602232e-21	3.0026790969566e-20	37.5576258000718	2.98481026973285	0.00771730267011592	2.26686794566846	0.0391319865451178	0.145623149126676	-8.00839885072343
HAVANA	transcript	ENSG00000121879.3	protein_coding	PIK3CA	1	ENST00000468036.1	protein_coding	PIK3CA-003	1.54389204859128	0.72530463922333	12.5606889159195	1.2613117465197e-31	5.52686943704743e-30	60.897995389687	2.38497796959667	0.0172168903088213	4.86305060884376	0.000225912543875406	0.00330668222189407	-2.85775934820274
HAVANA	transcript	ENSG00000121879.3	protein_coding	PIK3CA	2	ENST00000462255.1	retained_intron	PIK3CA-004	1.48504926396189	0.725524314560633	13.750490027879	1.07140123125564e-36	8.68608811660736e-35	72.48845421786	2.21588299469043	-0.0146354343829635	-2.17752088625417	0.0463650628551352	0.164520596407822	-8.16677641311678
ENSEMBL	transcript	ENSG00000201957.1	snoRNA	SNORA25	3	ENST00000365087.1	snoRNA	SNORA25.9-201	0.18148675999455	0.124929376755578	2.7026938714117	0.00711304669655128	0.0138696749846356	-3.92332973641185	2.47342783717578	0.0264062553001058	2.5451693069357	0.0228250604257513	0.0990787382311782	-7.49689918144884
HAVANA	transcript	ENSG00000171121.16	protein_coding	KCNMB3	2	ENST00000485523.5	protein_coding	KCNMB3-001	0.225340563078278	0.138705887810961	11.2543351302539	2.46953152536611e-26	5.91162205918309e-25	48.8154483319369	0.418015115218641	0.00328211412815734	3.58581843656166	0.00282624523713336	0.0209194755601945	-5.43741149736819
HAVANA	transcript	ENSG00000171121.16	protein_coding	KCNMB3	2	ENST00000486944.2	protein_coding	KCNMB3-006	0.0245809901782933	0.00442541540735867	0.519169369728788	0.603873414380068	0.707251070347246	-7.41171582118422	0.0902092579469424	-0.000181568327378559	-0.127356617354516	0.900403535877572	1	-10.351089536456
HAVANA	transcript	ENSG00000171121.16	protein_coding	KCNMB3	2	ENST00000497599.5	protein_coding	KCNMB3-002	0.00885664378085141	-0.000271409673889122	-0.0890197605401355	0.929102014603442	0.965334364079395	-7.54239010188402	0.0317770161553688	-4.17730557631736e-05	-0.0588846480110105	0.95384600911908	1	-10.3578997319146
HAVANA	transcript	ENSG00000171121.16	protein_coding	KCNMB3	2	ENST00000392686.6	nonsense_mediated_decay	KCNMB3-003	0.0636351003280117	0.0579184222234805	5.80018711836151	1.17885725180969e-08	4.43650709487118e-08	8.71726623169788	0.0762223951005065	0.0017100649886692	1.41892600221724	0.17700997921354	0.404386291690624	-9.35210894224958
HAVANA	transcript	ENSG00000171121.16	protein_coding	KCNMB3	2	ENST00000392685.6	protein_coding	KCNMB3-005	0.360013279565341	0.12645015106447	6.22652524062436	1.01468581411655e-09	4.26468509464307e-09	11.1049388525981	0.532761414799005	0.0060598653574754	3.52579675274199	0.00319080742438226	0.0228916339370659	-5.55939365759362
HAVANA	transcript	ENSG00000171121.16	protein_coding	KCNMB3	2	ENST00000314235.9	protein_coding	KCNMB3-004	0.0439724826968445	0.0467075536641579	4.32759866990156	1.82286881531413e-05	4.92038068488736e-05	1.63865500719396	0.0195482083031233	-0.000641747649295835	-1.27700119152774	0.221627659806877	0.468608731899718	-9.53380933219277
HAVANA	transcript	ENSG00000171121.16	protein_coding	KCNMB3	2	ENST00000349697.2	protein_coding	KCNMB3-007	0.00770322972548467	-0.00575253388753913	-1.42794656289097	0.15393440360212	0.228248325229982	-6.5296638513229	0	0	0	1	1	-10.3597524836655
HAVANA	transcript	ENSG00000240429.1	processed_pseudogene	LRRFIP1P1	1	ENST00000498774.1	processed_pseudogene	LRRFIP1P1-001	0.58678743171906	0.209931095047738	6.1285575309401	1.80519676521543e-09	7.39200454776515e-09	10.5433683498374	1.02288157242284	0.012984161008245	5.10847380106893	0.000141681625215881	0.00236661363422019	-2.37528113311228
HAVANA	transcript	ENSG00000121864.9	protein_coding	ZNF639	2	ENST00000496856.5	protein_coding	ZNF639-002	0.113393344795834	0.0713248708035735	3.91146754615787	0.00010447633033267	0.000259395611394089	-0.0175898198779976	0.106193444649491	0.00256287888121382	1.75718303014175	0.0999244436572479	0.283296885525739	-8.86353582172441
HAVANA	transcript	ENSG00000121864.9	protein_coding	ZNF639	2	ENST00000491818.5	protein_coding	ZNF639-004	0.39116209522957	0.076128631252907	2.23991077198911	0.0255373803264296	0.0452418960387005	-5.05216298901835	0.878120530351908	-0.00938599351906843	-1.90329286635541	0.076999054466834	0.236750235818893	-8.63131197010869
HAVANA	transcript	ENSG00000121864.9	protein_coding	ZNF639	2	ENST00000481587.5	protein_coding	ZNF639-005	0.443092487307066	0.0185081709172513	0.578457288340396	0.563217079183856	0.670553090419762	-7.37922131708643	0	0	0	1	1	-10.3597524836655
HAVANA	transcript	ENSG00000121864.9	protein_coding	ZNF639	2	ENST00000326361.7	protein_coding	ZNF639-001	0.896608726118904	0.289418731992855	10.0292464581714	1.10374679161004e-21	1.59542172369604e-20	38.2141529036702	1.26514995344102	0.00567974149573039	3.12946527980877	0.00711116492869968	0.041657561693374	-6.35889779330307
HAVANA	transcript	ENSG00000121864.9	protein_coding	ZNF639	2	ENST00000466264.5	protein_coding	ZNF639-006	0.198974633935813	0.11389729711913	2.92855065634006	0.00356157568269979	0.00727053252648066	-3.29787192269814	0.473477597913347	0.00823087425045406	1.27893296096483	0.220965123815503	0.46776674129868	-9.53143731347658
HAVANA	transcript	ENSG00000121864.9	protein_coding	ZNF639	2	ENST00000484866.5	protein_coding	ZNF639-003	1.0769125498941	0.0193870550363053	0.342242619583403	0.732312787665788	0.816562223877796	-7.48783403298906	1.50645256683304	-0.00993414518357814	-1.62272730048143	0.126133556921242	0.326762104409075	-9.06646509394461
HAVANA	transcript	ENSG00000121864.9	protein_coding	ZNF639	2	ENST00000494234.5	protein_coding	ZNF639-007	0.395846378680963	0.023308801992733	0.825860046049847	0.409279179197667	0.52136065186781	-7.20580955442984	0.579962721303849	0.00366485825705079	1.29107557870824	0.216836479420753	0.462219616772693	-9.51646203293481
HAVANA	transcript	ENSG00000121864.9	protein_coding	ZNF639	2	ENST00000483460.5	retained_intron	ZNF639-008	0.483358216186616	0.0363597212543304	1.15118216551996	0.25021002982661	0.346534761089151	-6.8851046400495	0.737799063914606	0.00888375184427719	2.29355744532989	0.0371854052428712	0.140341344408137	-7.96049323512848
ENSEMBL	transcript	ENSG00000121864.9	protein_coding	ZNF639	3	ENST00000621687.1	protein_coding	ZNF639-201	0.639550083809913	0.349879662044214	4.34276199336742	1.70573500052523e-05	4.61886816322749e-05	1.70194612611832	2.41994388103913	0.00715612110620035	1.96136020350078	0.069285492208098	0.219563520655197	-8.53590385087382
HAVANA	transcript	ENSG00000121864.9	protein_coding	ZNF639	2	ENST00000466663.1	processed_transcript	ZNF639-009	0.622527755563731	0.326696976159094	9.76589082841228	9.95714035352506e-21	1.29869247511172e-19	36.0390494635866	0.181433751534044	0.001317454920449	0.651740407625436	0.524742002235641	0.787462874274717	-10.1360125185913
HAVANA	transcript	ENSG00000260743.1	lincRNA	RP11-255C15.3	2	ENST00000569932.1	lincRNA	RP11-255C15.3-001	0.659487808942916	0.307655231639222	11.0332899330264	1.80107027001426e-25	3.9171683093563e-24	46.8468593290003	0.65743370448281	0.0037265896344291	1.97501771132915	0.0675761166716731	0.215656451355722	-8.51322025137188
HAVANA	transcript	ENSG00000171109.18	protein_coding	MFN1	2	ENST00000471841.5	protein_coding	MFN1-001	1.63518686836945	0.071804068345054	1.66617579438121	0.0963075910318958	0.150843344393337	-6.16315506392801	2.6044257605674	0.00761815167912953	3.25216254499771	0.00554993986934098	0.034662254307088	-6.11285454061078
HAVANA	transcript	ENSG00000171109.18	protein_coding	MFN1	2	ENST00000357390.8	nonsense_mediated_decay	MFN1-002	1.72081719683565	-0.211457811557116	-3.89230710731733	0.00011281743988845	0.000279046981916258	-0.0900736757340548	1.39437668189391	-0.0161302953681192	-3.3979300901103	0.00413266680179571	0.0277837298063296	-5.81866902754461
HAVANA	transcript	ENSG00000171109.18	protein_coding	MFN1	2	ENST00000467174.6	protein_coding	MFN1-005	0.580108393691015	0.339267979892496	6.4478074863087	2.68807932146249e-10	1.1962324447226e-09	12.4012803830405	1.12663956470497	1.0419022976133e-05	0.00143516462528897	0.998874418618322	1	-10.3597513829672
HAVANA	transcript	ENSG00000171109.18	protein_coding	MFN1	2	ENST00000263969.9	protein_coding	MFN1-003	0.72112868494731	0.325926750668618	6.27601967206148	7.56328073395232e-10	3.22162270055755e-09	11.3915463297002	1.74443083722154	0.0233491259366226	6.00251281607896	2.76747245082342e-05	0.000784483497299688	-0.676541843742632
HAVANA	transcript	ENSG00000171109.18	protein_coding	MFN1	1	ENST00000489329.5	protein_coding	MFN1-006	0.0937356869233436	0.0219826864890447	1.02800997147908	0.304444471948741	0.408614866053108	-7.01889371100005	0.0825651215838513	-0.00187478525001261	-1.12949244949716	0.276988375307159	0.527770645501161	-9.70627194202635
HAVANA	transcript	ENSG00000171109.18	protein_coding	MFN1	2	ENST00000474903.1	protein_coding	MFN1-004	0.0268089679925049	0.00420834417606158	0.608869350624047	0.54288883812535	0.65190200798139	-7.3611927625604	0.310807927237615	0.00244830464823144	0.725194635816947	0.479847226063758	0.746066100959392	-10.0836741958251
HAVANA	transcript	ENSG00000171109.18	protein_coding	MFN1	2	ENST00000466287.1	retained_intron	MFN1-009	2.48607221282173	-0.0590218913901841	-0.756345057919509	0.44980018713985	0.562194426029662	-7.26069361271802	3.51906438102442	0.017926698639181	4.41157858768357	0.000542799843107214	0.00620929609726237	-3.75988538248387
HAVANA	transcript	ENSG00000171109.18	protein_coding	MFN1	2	ENST00000482661.1	retained_intron	MFN1-007	0.711781786250744	0.184439682893151	4.97548855351791	8.9796618812146e-07	2.78550172223421e-06	4.52378677130891	1.19864344613251	0.0127648094825976	4.49533050119264	0.000460570154370174	0.00550224898036661	-3.5913049824142
HAVANA	transcript	ENSG00000171109.18	protein_coding	MFN1	2	ENST00000480636.1	retained_intron	MFN1-008	0.644606478146852	0.134523710071573	3.98920370297773	7.62552655170762e-05	0.000192233767278511	0.279915082849667	0.850949367038613	0.00768233317261352	4.14348188379261	0.000922478002709636	0.00913908280695357	-4.30238808166606
HAVANA	transcript	ENSG00000114450.9	protein_coding	GNB4	2	ENST00000232564.7	protein_coding	GNB4-001	1.74699416595943	0.155225122236977	2.72942228172752	0.00656923667827794	0.0128807765172838	-3.8518491846425	2.57186968513556	0.00687521416292959	2.03651811301089	0.06034439394058	0.19877141419444	-8.40996594496373
HAVANA	transcript	ENSG00000114450.9	protein_coding	GNB4	1	ENST00000466899.5	protein_coding	GNB4-004	0.215292670471705	0.0579705612837134	2.4376589217651	0.0151317465837291	0.0279539003085992	-4.59505622110769	0.049455923149296	-0.00122958235173528	-1.0519057152548	0.310019141608285	0.56584938573053	-9.78986705465605
HAVANA	transcript	ENSG00000114450.9	protein_coding	GNB4	2	ENST00000468623.5	protein_coding	GNB4-003	0.44754124069318	0.191931043344616	3.95172573642115	8.88138387042305e-05	0.000222190688326307	0.135796455628555	0.488239527282992	-0.0104548479087446	-2.55406669872924	0.0224299031673722	0.0978065066570235	-7.48014675671359
HAVANA	transcript	ENSG00000114450.9	protein_coding	GNB4	1	ENST00000465153.1	processed_transcript	GNB4-006	0.776591164172614	0.177263789511955	3.99774615672523	7.36384729351971e-05	0.000185947249064109	0.312943002663265	1.12282834379824	0.00809794439645065	3.58107211903879	0.0028534819489848	0.021071058081899	-5.44706247158073
HAVANA	transcript	ENSG00000114450.9	protein_coding	GNB4	2	ENST00000497513.1	protein_coding	GNB4-005	0.897886191598037	0.197599952142173	4.62443036866442	4.79439914187303e-06	1.37682325394897e-05	2.91474212538717	0.192215109125434	0.00104062952108344	0.672977288098269	0.511521532586536	0.775116803473089	-10.1214190112731
HAVANA	transcript	ENSG00000242539.2	antisense	AC007620.3	2	ENST00000600539.1	antisense	AC007620.3-001	0.385833214877535	0.183902223023915	8.51746619445656	1.94646645247165e-16	1.61681245291821e-15	26.2840607675718	1.14838470944222	0.00759515699343029	1.70090986795329	0.110249706119127	0.303256449680416	-8.94978321247103
HAVANA	transcript	ENSG00000242539.2	antisense	AC007620.3	2	ENST00000598857.1	antisense	AC007620.3-002	0.438754698318209	0.218859521403178	7.84359120637558	2.69034679382868e-14	1.7965337848391e-13	21.4309292125005	1.84522312682294	-0.0034435216478318	-0.700482669901663	0.494688106345075	0.759545894795284	-10.1018655102988
HAVANA	transcript	ENSG00000242539.2	antisense	AC007620.3	2	ENST00000495081.2	antisense	AC007620.3-003	0.431122735299177	0.168772938878309	5.81194317118667	1.10387606925809e-08	4.16597581781177e-08	8.78113438139548	0.16792622661637	0.000467349281337688	0.225097899049198	0.825037466550649	1	-10.3327221263877
HAVANA	transcript	ENSG00000272699.1	antisense	RP11-145M9.5	2	ENST00000608131.1	antisense	RP11-145M9.5-001	0.507927808649545	0.201307574680813	6.4147515254628	3.28586738497542e-10	1.45003643206587e-09	12.2051876088063	1.18720115494835	0.00920766365088741	2.83055480868176	0.0129660996424372	0.0651082485061624	-6.94956303407485
HAVANA	transcript	ENSG00000239255.1	processed_pseudogene	RP11-145M9.2	2	ENST00000473810.1	processed_pseudogene	RP11-145M9.2-001	0	0	0	1	1	-7.54634944069386	0	0	0	1	1	-10.3597524836655
HAVANA	transcript	ENSG00000181260.8	processed_pseudogene	MTHFD2P7	1	ENST00000483867.1	processed_pseudogene	MTHFD2P7-001	0.00860068411462297	0.000591293933119728	0.13967307424609	0.888974803273877	0.936340461474812	-7.53660245922997	0.0316710284896815	0.000248302089757454	0.364043314801488	0.721067410530757	0.943099386713191	-10.289250987224
HAVANA	transcript	ENSG00000136518.16	protein_coding	ACTL6A	2	ENST00000429709.6	protein_coding	ACTL6A-001	0.538597577670514	0.16575925233761	4.21267267231336	2.99642815787057e-05	7.89776267594867e-05	1.16564450331092	0.496297363381138	0.000517019657495337	0.128286146083152	0.899680852046723	1	-10.3509626914934
HAVANA	transcript	ENSG00000136518.16	protein_coding	ACTL6A	2	ENST00000450518.6	protein_coding	ACTL6A-002	0.802187849352689	0.258850552113008	6.16290723578055	1.47627649415893e-09	6.10339693478957e-09	10.7393983817289	0.982455945190684	-0.00282601144705531	-0.636479410407888	0.534360703978738	0.796237212553765	-10.146226901859
ENSEMBL	transcript	ENSG00000136518.16	protein_coding	ACTL6A	3	ENST00000392662.5	protein_coding	ACTL6A-201	0.0165161754755456	-0.0167471416888197	-2.00295178874928	0.045724257355426	0.0769631263989132	-5.54996111600636	0.028790462094262	-0.000658067705011702	-0.696575931753955	0.497058951004693	0.761580446734642	-10.1046874783105
HAVANA	transcript	ENSG00000136518.16	protein_coding	ACTL6A	2	ENST00000491202.5	retained_intron	ACTL6A-006	0.50608557715049	0.129125487799491	3.26634910694628	0.00116457989476885	0.00254076284019817	-2.27220499660155	0.248871774988804	-0.00345186140921281	-1.76928279990901	0.0978188372263977	0.279333286045633	-8.844751725767
HAVANA	transcript	ENSG00000136518.16	protein_coding	ACTL6A	2	ENST00000468767.6	processed_transcript	ACTL6A-007	0.0827255386857123	0.01419488216114	0.628726155570207	0.529816783091222	0.639685025240936	-7.34892384101692	0.00973650341498937	-0.000519280182132766	-1.21107669714595	0.245191899601759	0.495037081836472	-9.6130235512363
HAVANA	transcript	ENSG00000136518.16	protein_coding	ACTL6A	2	ENST00000494843.5	retained_intron	ACTL6A-008	0.290064204069206	0.0273937336864118	0.642203808578921	0.521036546919939	0.631420551915575	-7.34037246595005	0.214768497050659	0.00408490397907471	0.800958654324809	0.436054811288267	0.702308558072708	-10.0242687571357
HAVANA	transcript	ENSG00000136518.16	protein_coding	ACTL6A	2	ENST00000490364.1	protein_coding	ACTL6A-009	0.0393919306543062	0.0021332333880982	0.159580911330559	0.873275955937411	0.924788578904306	-7.53362601577641	0	0	0	1	1	-10.3597524836655
HAVANA	transcript	ENSG00000136518.16	protein_coding	ACTL6A	2	ENST00000487978.5	nonsense_mediated_decay	ACTL6A-011	0.0389498740681204	-0.00121986730275107	-0.129167189628939	0.897277538342088	0.942286520418289	-7.53801358068998	0.042405623521975	-0.000361370787816102	-0.353895497076151	0.728498824281927	0.948864199952878	-10.2931101271666
HAVANA	transcript	ENSG00000136518.16	protein_coding	ACTL6A	2	ENST00000486471.1	retained_intron	ACTL6A-012	0.191026799427654	0.0281746840352584	1.86000441610127	0.0634746043427742	0.10369429609206	-5.82379854838838	0.37801882009931	0.00189253342090435	1.47276869885844	0.162138384626489	0.381323351895532	-9.27937066217486
HAVANA	transcript	ENSG00000136518.16	protein_coding	ACTL6A	2	ENST00000467383.1	retained_intron	ACTL6A-013	0.308100281476104	0.168546671414365	3.44293890149803	0.00062395052267439	0.00140961682755934	-1.69337426047456	0.307845958641761	-0.00139384126242471	-0.186423788211747	0.854689640449287	1	-10.3412022760635
HAVANA	transcript	ENSG00000136518.16	protein_coding	ACTL6A	2	ENST00000467615.5	processed_transcript	ACTL6A-014	0.227535580899889	0.0759234847950293	4.07025158807795	5.46125111353931e-05	0.00013987655760945	0.595936952855639	0.402814440038204	0.00115752859329145	0.543310137238063	0.595152058465571	0.852246530661866	-10.2035863367259
HAVANA	transcript	ENSG00000136518.16	protein_coding	ACTL6A	2	ENST00000479056.1	retained_intron	ACTL6A-015	0.0526524246901726	0.0327610526384985	3.21922529653131	0.00136928599699127	0.00295930162583445	-2.42173774877559	0.141382141381949	6.54686445894397e-05	0.044102957102188	0.965422578847547	1	-10.3587131111522
HAVANA	transcript	ENSG00000136518.16	protein_coding	ACTL6A	2	ENST00000484312.1	retained_intron	ACTL6A-018	0.0421119921684716	0.00948630341875558	0.718363884391395	0.472870031456349	0.585068957901971	-7.2886481437847	0.839277027809021	0.00749003757956973	2.18512430586987	0.0457040951350951	0.162819336612463	-8.15342207339009
HAVANA	transcript	ENSG00000136518.16	protein_coding	ACTL6A	2	ENST00000461125.1	retained_intron	ACTL6A-016	0.140823869389975	0.0770172060280868	2.7417428390863	0.00633143099988696	0.0124438072073058	-3.81867011161943	1.26964299164423	0.00748185101833484	1.75755868291367	0.0998584761775247	0.283179144208954	-8.86295390270737
HAVANA	transcript	ENSG00000272910.1	antisense	RP11-15L13.4	2	ENST00000608818.1	antisense	RP11-15L13.4-001	0.773811625040726	0.471119138899774	11.2481630846711	2.61122515858142e-26	6.24095203432799e-25	48.7601650809353	1.23501916421058	0.0103980307084521	4.57547482113451	0.000393839386672081	0.00491081766148853	-3.43046496375911
HAVANA	transcript	ENSG00000272660.1	antisense	RP11-145M9.6	2	ENST00000610007.1	antisense	RP11-145M9.6-001	2.96764863289649	0.820732643006695	8.68409109820175	5.49902353485299e-17	4.83297027041051e-16	27.5302980876915	1.71627843304371	0.00791343916567123	0.682481122810116	0.505667957894447	0.769791862186871	-10.1147457805371
HAVANA	transcript	ENSG00000136522.13	protein_coding	MRPL47	2	ENST00000476781.5	protein_coding	MRPL47-001	2.38191372994971	0.187501798212702	4.11721172619049	4.48920816362379e-05	0.000116051359852336	0.781764035502463	3.17726531170409	-0.000247844445751252	-0.0990552841535679	0.922447716286533	1	-10.3545107662742
HAVANA	transcript	ENSG00000136522.13	protein_coding	MRPL47	2	ENST00000259038.6	protein_coding	MRPL47-002	0.0655913170739111	0.0080617086686774	0.478043249004827	0.632829317430375	0.732801569552921	-7.43219634031054	0.065102577660736	-0.000712125479575654	-0.570935653521974	0.576765600746568	0.835492865998468	-10.1874808685888
HAVANA	transcript	ENSG00000136522.13	protein_coding	MRPL47	2	ENST00000392659.2	protein_coding	MRPL47-003	1.2842007607105	0.161814962967948	3.74189527712215	0.000203920198281844	0.000489313820437169	-0.647424017052021	1.7825337924621	0.00378049142158638	0.705270497276133	0.491791700107927	0.756824522319221	-10.0983869898869
HAVANA	transcript	ENSG00000136521.12	protein_coding	NDUFB5	2	ENST00000488002.5	retained_intron	NDUFB5-004	0.574741770435389	-0.0253849292491039	-0.809652595360635	0.418526780298196	0.530697295783686	-7.21903581643261	0.246963146888926	0.00019790357616995	0.120815378552164	0.90549172072931	1	-10.3519561340076
HAVANA	transcript	ENSG00000136521.12	protein_coding	NDUFB5	2	ENST00000259037.7	protein_coding	NDUFB5-001	3.86129301857188	-0.0259776179277697	-0.445207676367395	0.656363246906643	0.752894468361521	-7.44733651846176	4.53286115409459	-0.0156244175557601	-4.05178183732609	0.00110749184823654	0.0104537736621926	-4.48871502309956
ENSEMBL	transcript	ENSG00000136521.12	protein_coding	NDUFB5	3	ENST00000611971.4	protein_coding	NDUFB5-201	0.313433381373364	0.0362770445417512	1.01900878892742	0.308693863992942	0.413442549243846	-7.02808040028857	0.0551413767930059	-0.0011987965804025	-1.07700609211937	0.299030739796869	0.553400780011281	-9.76337626761219
HAVANA	transcript	ENSG00000136521.12	protein_coding	NDUFB5	2	ENST00000493866.5	protein_coding	NDUFB5-002	1.71246171099584	0.49086456622374	10.0327979317276	1.07121005358702e-21	1.55181681789475e-20	38.2437487937119	2.99995774835353	0.0143395584450582	5.34064601233329	9.17645042806952e-05	0.00175346093312121	-1.92486330716454
HAVANA	transcript	ENSG00000136521.12	protein_coding	NDUFB5	2	ENST00000472629.5	protein_coding	NDUFB5-005	0.0485320591814572	-0.00659920472662026	-0.636016877987932	0.525057773879919	0.635227777380064	-7.34432046573317	0.0387243457879447	0.000113088409673737	0.123207858830504	0.903630189598761	1	-10.3516444606021
HAVANA	transcript	ENSG00000136521.12	protein_coding	NDUFB5	2	ENST00000468210.5	nonsense_mediated_decay	NDUFB5-006	0.146081194197981	0.0923926159288029	2.93002437760963	0.00354501704572773	0.00723891161476382	-3.29363142788095	0.0978104029801494	-0.00331550447913674	-2.03246947322797	0.0607977949973705	0.199829288453192	-8.41681803238267
HAVANA	transcript	ENSG00000136521.12	protein_coding	NDUFB5	2	ENST00000359944.10	nonsense_mediated_decay	NDUFB5-003	0.303997591600841	0.142562567594049	3.69674049887739	0.000242649724960736	0.000577086657770102	-0.81069566747032	0.0605115012713777	6.32620786673937e-05	0.0467915081474583	0.963316308309965	1	-10.3585825365165
HAVANA	transcript	ENSG00000136521.12	protein_coding	NDUFB5	2	ENST00000477177.1	retained_intron	NDUFB5-007	0.393052964340866	-0.0651554396488185	-2.14718107176091	0.0322612624694267	0.0560340401861151	-5.25346918164206	0.889516587387954	0.00649683263312167	1.83035861652814	0.0877781975440174	0.259730276091337	-8.74868165025886
HAVANA	transcript	ENSG00000136521.12	protein_coding	NDUFB5	2	ENST00000482604.5	protein_coding	NDUFB5-008	0.107075048810565	0.034861643533629	1.18041671093446	0.23839835033886	0.332539180298273	-6.8511408821741	1.02457577977981	0.0175908402374034	1.48628695769127	0.158572528726311	0.375808877121129	-9.26079236012243
HAVANA	transcript	ENSG00000136521.12	protein_coding	NDUFB5	2	ENST00000480374.1	nonsense_mediated_decay	NDUFB5-009	0.171319145416303	0.209542572625494	9.69582369496139	1.77613682312788e-20	2.25825738033394e-19	35.4669341373482	0.28920607925835	-0.00478470749420221	-2.85674390460052	0.0123046481260665	0.0626159581906533	-6.89842220032915
HAVANA	transcript	ENSG00000136521.12	protein_coding	NDUFB5	2	ENST00000496904.5	processed_transcript	NDUFB5-013	0.0044757636958176	-0.00362389932745002	-0.446790976542359	0.655220334181099	0.751968788119855	-7.44663116510593	0.192593034299424	0.00982627387386874	2.18094477745774	0.0460663302175403	0.163747494259689	-8.16076574817232
HAVANA	transcript	ENSG00000136521.12	protein_coding	NDUFB5	2	ENST00000473500.5	processed_transcript	NDUFB5-012	0.218846635516227	0.163439067600191	5.93058448487187	5.65246618467531e-09	2.19990718282101e-08	9.43198641837217	0.372261028523148	0.00364209082855566	0.89789256318269	0.383876711751232	0.647529733614401	-9.94044051188774
HAVANA	transcript	ENSG00000136521.12	protein_coding	NDUFB5	2	ENST00000491054.1	retained_intron	NDUFB5-010	0.502292058264136	-0.0332342797319993	-1.23974923164251	0.215652375044759	0.305428493915143	-6.77960711106887	0.917390490373259	0.00640630270645532	2.58590454611923	0.0210690026823529	0.0933560270885354	-7.42002055723336
HAVANA	transcript	ENSG00000136521.12	protein_coding	NDUFB5	2	ENST00000471112.1	protein_coding	NDUFB5-016	0.0677862543671953	0.194153063604808	6.32181388636645	5.75311486454234e-10	2.47976999552589e-09	11.6584498885363	0.0908293414150283	0.00233257652544936	1.15998470336404	0.264756962590522	0.513878888708446	-9.67205099568294
HAVANA	transcript	ENSG00000136521.12	protein_coding	NDUFB5	2	ENST00000476587.1	retained_intron	NDUFB5-011	0.455759526860345	0.35229719008798	5.53582680513886	5.01953893252043e-08	1.7706295590189e-07	7.31104178004204	3.17582593258189	0.00928790004293318	1.29295617634703	0.216202572629571	0.461288826447638	-9.5141326652221
HAVANA	transcript	ENSG00000136521.12	protein_coding	NDUFB5	2	ENST00000493716.1	retained_intron	NDUFB5-014	0.336680580165232	0.249135835615013	6.99448298172218	8.6236347862874e-12	4.46379333372523e-11	15.7661209309419	0.485398619692909	0.00981918367553871	2.09728359285824	0.0539016708126237	0.183243106295799	-8.30622774183826
ENSEMBL	transcript	ENSG00000239096.1	snoRNA	snoU13	3	ENST00000459278.1	snoRNA	snoU13.28-201	0.0221438236327598	-0.00308521486409545	-0.148723328864793	0.881832190409715	0.931093831168285	-7.53529843483297	1.45087314431672	-0.0253231261550731	-1.80889649994436	0.0911969924979479	0.266454788754211	-8.78267637279597
HAVANA	transcript	ENSG00000243977.1	processed_pseudogene	RP11-473P24.2	1	ENST00000496255.1	processed_pseudogene	RP11-473P24.2-001	0.565926921859763	0.186283867501826	6.59277737308586	1.10343718506336e-10	5.10821751371517e-10	13.2712922136452	0.0989702010777161	0.000453840838130556	0.39055305711272	0.701792528191946	0.927386064546087	-10.2786646251535
HAVANA	transcript	ENSG00000058056.8	protein_coding	USP13	2	ENST00000263966.7	protein_coding	USP13-001	0.915666806698716	0.283012270768812	8.31208490821706	9.02234091397504e-16	6.99364929547561e-15	24.7727886018973	1.61120948090723	0.00669523029190059	3.31414845147505	0.00489603245069158	0.0315737113866568	-5.98797190028288
HAVANA	transcript	ENSG00000058056.8	protein_coding	USP13	2	ENST00000482333.5	processed_transcript	USP13-002	0.248564053315265	0.0597075731970259	3.12228669601565	0.00189893522836283	0.00402524024116647	-2.72278287467118	0.159208368054708	0.00205288552305706	1.01274128439309	0.327748203792528	0.585750692874398	-9.83012583057283
HAVANA	transcript	ENSG00000058056.8	protein_coding	USP13	2	ENST00000497380.1	nonsense_mediated_decay	USP13-005	0.0298903585898525	0.0222194042500026	1.95237511226307	0.0514539284865414	0.085701140454296	-5.64913026664465	0.0336038395004666	0.002304263280032	1.62683937049087	0.125251389478485	0.326762104409075	-9.06042194512244
HAVANA	transcript	ENSG00000058056.8	protein_coding	USP13	2	ENST00000496897.5	protein_coding	USP13-003	0.703209248457256	0.314445096327831	9.2916264458315	4.73892779772694e-19	5.16137446623356e-18	32.2221138663251	1.07075841244393	0.00889711404079053	4.44924011399683	0.000504103598612264	0.00588804273422499	-3.68401782006889
HAVANA	transcript	ENSG00000058056.8	protein_coding	USP13	2	ENST00000497155.1	protein_coding	USP13-006	0.170490381205702	0.163158837223857	5.27806545753355	1.95291642403695e-07	6.48478644485902e-07	5.99587264073257	0.053352063613383	-0.000604374197034957	-0.46839861667821	0.646447365260168	0.882520988366033	-10.2433831825339
ENSEMBL	transcript	ENSG00000114757.18	protein_coding	PEX5L	3	ENST00000392649.7	protein_coding	PEX5L-201	2.02514442782155	0.689845388465853	8.39856558775227	4.74558870630223e-16	3.78441097019688e-15	25.4057714227078	2.90473727425651	0.00600994621500729	0.77634660066675	0.449995068362984	0.716378815970823	-10.0441628842439
HAVANA	transcript	ENSG00000114757.18	protein_coding	PEX5L	2	ENST00000467460.5	protein_coding	PEX5L-001	2.5675658724296	0.399417064836345	5.90145916650931	6.6687325119603e-09	2.57684851030639e-08	9.27114938069894	4.27656113412896	0.0132788650187382	4.20502517420966	0.000816284360315086	0.00835858984606195	-4.17752398019087
HAVANA	transcript	ENSG00000114757.18	protein_coding	PEX5L	2	ENST00000263962.12	protein_coding	PEX5L-005	1.8058828895923	0.244784553144091	4.2691847964415	2.35004730668964e-05	6.26366796694075e-05	1.39675801445147	1.67814987581704	-0.00564794498512912	-1.51871186385283	0.150286383529093	0.362463861699341	-9.21572364939428
HAVANA	transcript	ENSG00000114757.18	protein_coding	PEX5L	2	ENST00000485199.5	protein_coding	PEX5L-002	0.343338699068008	0.0994668118503553	2.88229133377736	0.00411860569864633	0.00833351974975709	-3.42993057916247	1.26391928841907	0.0089549681592688	2.16265006519658	0.0476835453894566	0.167916036950578	-8.19282636459005
HAVANA	transcript	ENSG00000114757.18	protein_coding	PEX5L	2	ENST00000468741.5	protein_coding	PEX5L-006	1.62524522285449	0.568886990616852	9.96512745666098	1.89220782616625e-21	2.66662975074572e-20	37.6810201284001	1.76078790383075	0.00490817767600757	1.11023339392251	0.284930406724294	0.536982267335389	-9.72749198817186
HAVANA	transcript	ENSG00000114757.18	protein_coding	PEX5L	2	ENST00000476138.5	protein_coding	PEX5L-007	0.426107401584839	0.0318822281943327	0.75432617350311	0.451010133420431	0.563416336011769	-7.26221568679176	0.481602312558657	-0.00801418297794333	-1.40593063320222	0.180763172045805	0.410160011249556	-9.36935883151291
HAVANA	transcript	ENSG00000114757.18	protein_coding	PEX5L	2	ENST00000467440.6	processed_transcript	PEX5L-009	0.730743335077249	0.114624920948022	2.94435587210362	0.00338761436151566	0.00693631501539966	-3.25228644605121	0.535749636762706	0.00402170912180342	1.35303736594242	0.196717611374191	0.434054665323171	-9.43831247003441
HAVANA	transcript	ENSG00000114757.18	protein_coding	PEX5L	2	ENST00000472994.5	protein_coding	PEX5L-003	0.622592704875021	0.363221969169476	8.9355637575563	7.89818342022634e-18	7.58125264941325e-17	29.4446021162411	1.79946463149068	0.00557162481065398	2.00801949753932	0.0636027759713804	0.206444185496795	-8.45803568456253
HAVANA	transcript	ENSG00000114757.18	protein_coding	PEX5L	2	ENST00000464614.5	protein_coding	PEX5L-008	0.0245593542977264	-0.00449566786330983	-0.652230077318592	0.514553860464345	0.62524623280751	-7.33389349371343	0.031375656360298	-9.38780920639976e-05	-0.167394960009389	0.869366218725748	1	-10.3447924941827
HAVANA	transcript	ENSG00000114757.18	protein_coding	PEX5L	2	ENST00000465751.5	protein_coding	PEX5L-004	1.33587775937091	0.352231605181153	5.80451847871834	1.15067115982564e-08	4.33533202834456e-08	8.74078446504441	2.74592433955849	-0.00263642717253147	-0.878534179323508	0.393946971571524	0.658567918029913	-9.95787147190478
HAVANA	transcript	ENSG00000114757.18	protein_coding	PEX5L	2	ENST00000477829.5	retained_intron	PEX5L-016	1.16029891700104	0.173525790255471	2.70667076642304	0.00702964756504151	0.0137183579215341	-3.91273745714065	1.90876186426236	0.00360431493698786	0.796342526175119	0.438648235981992	0.704962423410718	-10.0280433957757
HAVANA	transcript	ENSG00000114757.18	protein_coding	PEX5L	2	ENST00000461537.1	processed_transcript	PEX5L-015	0.562943446289931	0.0954234270209782	2.38356473691206	0.0175198805138421	0.0320101408024752	-4.72385311290583	0.352470747025415	-0.000585959883298132	-0.225848340069343	0.824464652658467	1	-10.3325419119123
HAVANA	transcript	ENSG00000114757.18	protein_coding	PEX5L	2	ENST00000496721.5	protein_coding	PEX5L-013	1.64134559218971	0.241685198947877	3.71234196969107	0.00022854604738736	0.000545293791680977	-0.7544955115406	1.26011701933199	0.013986079793931	2.63169373048225	0.0192501866240918	0.0873943969138029	-7.33306857023407
HAVANA	transcript	ENSG00000114757.18	protein_coding	PEX5L	2	ENST00000491640.5	protein_coding	PEX5L-014	2.03572526613681	0.0801975074454605	1.1362353308595	0.256404887500662	0.353760154594495	-6.90214210129748	1.73612025255374	0.00253055980638369	0.380407911257967	0.709144772009151	0.933463766431462	-10.2828021149391
HAVANA	transcript	ENSG00000114757.18	protein_coding	PEX5L	2	ENST00000469198.5	protein_coding	PEX5L-017	0.928602542081805	0.545811555736005	8.19842116439203	2.08374151260104e-15	1.55324257296066e-14	23.9483870492526	1.6077543273368	0.00377921870640814	0.521520212004877	0.60986058958235	0.865330526184404	-10.215748434186
HAVANA	transcript	ENSG00000114757.18	protein_coding	PEX5L	2	ENST00000463761.1	protein_coding	PEX5L-011	3.15695318662783	0.361574897194449	5.02922951941597	6.88602197698382e-07	2.16189548356973e-06	4.77952711082594	3.08483107416834	0.00456005471365115	1.05622747487437	0.308106409740211	0.563962771128425	-9.78534401904888
HAVANA	transcript	ENSG00000114757.18	protein_coding	PEX5L	2	ENST00000487198.5	processed_transcript	PEX5L-012	0.42706874375947	0.327873704544634	7.26708096316717	1.42987330097522e-12	8.01831149006481e-12	17.5279448283039	0.39833867160238	0.00423609484819735	1.80420503544609	0.0919598942296797	0.267863071852931	-8.79007366324657
HAVANA	transcript	ENSG00000114757.18	protein_coding	PEX5L	2	ENST00000474909.1	processed_transcript	PEX5L-010	1.03319244285909	-0.0218095973083817	-0.415167219516142	0.678198404965795	0.771726620796212	-7.46024530628171	1.19875159901047	0.0135350716485364	2.19350882014031	0.0449853970706414	0.160991827833169	-8.13866860444875
HAVANA	transcript	ENSG00000270178.1	lincRNA	RP11-494H4.3	2	ENST00000602704.1	lincRNA	RP11-494H4.3-001	0.253529841627976	0.167434173289941	5.41460624192923	9.57299892137429e-08	3.28190851867733e-07	6.68560180738584	2.91269540195059	0.00671205526440219	1.46325029404298	0.164689089620451	0.385281984573888	-9.29237649840678
HAVANA	transcript	ENSG00000243799.1	antisense	PEX5L-AS1	1	ENST00000466064.1	antisense	PEX5L-AS1-001	0.0185978583334094	0.0121317295451603	1.97209762972489	0.0491516879313083	0.0821731186976088	-5.6107559347991	2.36399541650857	0.0232095093903927	7.07820994027782	4.48449592171085e-06	0.000242517342204292	1.23024460294764
HAVANA	transcript	ENSG00000244302.1	antisense	PEX5L-AS2	1	ENST00000462801.1	antisense	PEX5L-AS2-001	0.0193640148807452	0.00902783584646507	1.65721795567747	0.0981055863365158	0.153356239307151	-6.17794713410309	1.95291220664611	0.0132222500130218	6.12577551664782	2.22849190630775e-05	0.00067696391955222	-0.450247253566928
ENSEMBL	transcript	ENSG00000201822.1	rRNA	RNA5SP149	3	ENST00000364952.1	rRNA	RNA5SP149-201	1.043580579439	0.436877052590196	2.55448718021397	0.0109310300446325	0.0206820230575838	-4.30727138618762	4.34955344064949	-1.34604642190891e-05	-0.00073103628889784	0.99942665737074	1	-10.3597521980756
HAVANA	transcript	ENSG00000282327.1	processed_pseudogene	RP11-657G5.2	2	ENST00000633048.1	processed_pseudogene	RP11-657G5.2-001	0.00368390568874531	0.0048307577886275	0.7335739251216	0.463553853918823	0.575927742818752	-7.27762588161827	0	0	0	1	1	-10.3597524836655
HAVANA	transcript	ENSG00000213158.6	processed_pseudogene	GAPDHP36	1	ENST00000480688.3	processed_pseudogene	GAPDHP36-001	0.00421795817115586	0.00238507713005415	1.2161784456069	0.224493427476977	0.316074568751102	-6.8084424744375	0.273593572417394	0.00336568278461276	1.70187232848834	0.110065547129869	0.302955931272118	-8.94832373327192
HAVANA	transcript	ENSG00000239880.1	processed_pseudogene	RP11-420J11.1	1	ENST00000493579.1	processed_pseudogene	RP11-420J11.1-001	0.01382731037433	-0.00981309136897038	-4.79643826072568	2.13734414606815e-06	6.3744873508743e-06	3.68972451318506	0.218729812967075	0.00232501785702998	3.27718005856407	0.00527615891321212	0.0333979346048904	-6.06249418402438
HAVANA	transcript	ENSG00000241696.1	lincRNA	RP11-420J11.2	1	ENST00000488262.1	lincRNA	RP11-420J11.2-001	0.00139963968473167	0.00180029313827365	1.7663903476804	0.0779433157775499	0.124834115210723	-5.9922987387723	0.0296662792569711	0.000530366479332781	0.7326011710229	0.475451975370557	0.741774562289266	-10.078107683462
HAVANA	transcript	ENSG00000241696.1	lincRNA	RP11-420J11.2	1	ENST00000464537.1	lincRNA	RP11-420J11.2-002	0.000313815668897501	0.000268294367692681	0.499736051285791	0.617481795471241	0.719312152350898	-7.42160378832289	0.0154731301064609	0.00106101463587161	1.62142480279549	0.126414096406411	0.326762104409075	-9.06837705012615
ENSEMBL	transcript	ENSG00000201810.1	snoRNA	U8	3	ENST00000364940.1	snoRNA	U8.7-201	0.00138293256123948	-0.00202637030739285	-0.57389931096703	0.56629518974046	0.673262972875279	-7.38184385614725	0.369472753145286	0.0140067224580197	2.04343369261201	0.0595770839898565	0.196857365062764	-8.39824421610355
HAVANA	transcript	ENSG00000239774.1	lincRNA	RP11-496B10.3	1	ENST00000472596.1	lincRNA	RP11-496B10.3-001	1.111427047356	0.303116691960608	7.80938734110488	3.42735961594774e-14	2.26406049109709e-13	21.1928225299765	0.522684204022557	0.00233827804551548	1.05228478859998	0.309851024481333	0.565673936311005	-9.78947096358734
ENSEMBL	transcript	ENSG00000199986.1	snRNA	RNU6-486P	3	ENST00000363116.1	snRNA	RNU6-486P-201	0.00723383846186113	-0.0149018593146812	-1.35560976592232	0.175838166299932	0.256217306289245	-6.62987588136415	0	0	0	1	1	-10.3597524836655
HAVANA	transcript	ENSG00000241946.1	processed_pseudogene	RP11-496B10.1	2	ENST00000465165.1	processed_pseudogene	RP11-496B10.1-001	0.217559724787147	-0.0177146091633783	-0.409253017905085	0.682530047824391	0.775330705241131	-7.46268058909712	0.272558846086819	-0.00684453237261299	-1.3533930920254	0.196606614348041	0.433919556309202	-9.43785555099635
HAVANA	transcript	ENSG00000163728.10	protein_coding	TTC14	2	ENST00000296015.8	protein_coding	TTC14-001	0.933345379539217	0.363581541046006	5.54014033755951	4.90446798390023e-08	1.73140658799043e-07	7.33352328429799	2.05131488304887	0.0175837506854381	4.19633218495446	0.000830492249730191	0.00846733983248556	-4.19515075740086
HAVANA	transcript	ENSG00000163728.10	protein_coding	TTC14	2	ENST00000491380.5	protein_coding	TTC14-006	0.438334660206922	0.235926957933246	2.83082063886593	0.00483072207200826	0.00967247375193573	-3.57447572989505	0.457134088994455	-0.00845136744780092	-1.07471788970704	0.300020417311079	0.554446176109672	-9.76581332431416
HAVANA	transcript	ENSG00000163728.10	protein_coding	TTC14	2	ENST00000412756.6	protein_coding	TTC14-002	2.193134298981	0.150960388250906	2.51931171453709	0.0120705471405585	0.022673380754822	-4.39530143086708	3.38916409509434	0.0186837210147945	5.4311178657646	7.76241031292066e-05	0.00156666223882617	-1.75103374107266
HAVANA	transcript	ENSG00000163728.10	protein_coding	TTC14	2	ENST00000465065.5	nonsense_mediated_decay	TTC14-003	0.6375316507449	0.0814979833069199	2.92985856137776	0.00354687663236301	0.00724210662330313	-3.29410865143991	1.12141611988359	0.00646224462368376	2.56663986413819	0.0218826716825162	0.0960449606749958	-7.45643558889069
HAVANA	transcript	ENSG00000163728.10	protein_coding	TTC14	2	ENST00000470669.5	nonsense_mediated_decay	TTC14-004	0.0865486876553916	-0.0017272501580431	-0.138625824851106	0.889801905364395	0.936930303799756	-7.53674807149419	0.399515123850594	0.00191784410423863	0.543582757669048	0.594969173808543	0.852078931531616	-10.2034311433674
HAVANA	transcript	ENSG00000163728.10	protein_coding	TTC14	2	ENST00000382584.8	protein_coding	TTC14-005	1.35966085450623	0.301237701550467	6.73871413791492	4.43159070046015e-11	2.13764073769028e-10	14.1634671220509	1.80972062624388	0.0163032892290102	6.51624765675086	1.13769550047559e-05	0.000438811366036569	0.253337579496979
HAVANA	transcript	ENSG00000163728.10	protein_coding	TTC14	2	ENST00000462895.1	nonsense_mediated_decay	TTC14-007	0.0282997091385426	0.0103805125784282	1.40352160847343	0.161084945632734	0.23739228440829	-6.56407890140048	0.0411635505765521	-0.000129269180908402	-0.138796416585682	0.891515953632864	1	-10.3494644186947
HAVANA	transcript	ENSG00000163728.10	protein_coding	TTC14	2	ENST00000492617.5	protein_coding	TTC14-008	0.128088641952722	-0.104165691496743	-3.38369240098717	0.000771604224095245	0.00172292257454272	-1.89081865011608	0.149992134946247	0.00182451618057123	0.933592109132444	0.365766676629345	0.62781663177697	-9.90740662359454
HAVANA	transcript	ENSG00000163728.10	protein_coding	TTC14	2	ENST00000495660.1	protein_coding	TTC14-009	0.250080428637662	-0.0489364186971583	-1.93557366514106	0.0534859697359656	0.0887740650680051	-5.68152141539575	0.226982604523456	-0.00250419753480981	-1.25596904744449	0.228943167373996	0.478733025830971	-9.55944884566434
HAVANA	transcript	ENSG00000163728.10	protein_coding	TTC14	2	ENST00000465625.1	processed_transcript	TTC14-010	0.146386656883693	0.353338374899241	8.66008844350533	6.60439539563885e-17	5.75502028447192e-16	27.3496752187643	0.154723976506316	0.00118498623966756	0.435640532620122	0.669498265330582	0.90107088702611	-10.2589894731587
HAVANA	transcript	ENSG00000163728.10	protein_coding	TTC14	1	ENST00000487397.1	processed_transcript	TTC14-012	0.863085314345008	0.0690081502096761	1.22550779204548	0.220963551696037	0.311804193495102	-6.79709518379651	0.719242260126404	-0.00373690880592615	-0.750169027348051	0.465124899984592	0.731630347387179	-10.0646944554581
HAVANA	transcript	ENSG00000145075.11	protein_coding	CCDC39	2	ENST00000473854.5	protein_coding	CCDC39-006	0.00712285990928319	0.000379502177666374	0.0883360133576833	0.929645147918565	0.965775242944122	-7.54245068997813	0.173121602350153	0.00525956975354392	1.65476094243794	0.119400868833455	0.320229204739039	-9.01910974106259
HAVANA	transcript	ENSG00000145075.11	protein_coding	CCDC39	2	ENST00000489868.5	protein_coding	CCDC39-007	0.0909906432373268	0.0166441724759031	1.2575567209344	0.209141848027454	0.297470884177114	-6.75745752624985	0.35044332853967	0.00888403738343602	1.5123168514484	0.151891146414577	0.364994348653609	-9.22466852145067
HAVANA	transcript	ENSG00000145075.11	protein_coding	CCDC39	2	ENST00000476379.5	nonsense_mediated_decay	CCDC39-002	0.106841161016769	0.00773360453041265	0.860768222707423	0.38978017439908	0.501061035518429	-7.17643456325695	1.2825606053056	0.0070928208404128	2.55829494896781	0.0222444240074753	0.0971940514075457	-7.47217780916275
HAVANA	transcript	ENSG00000145075.11	protein_coding	CCDC39	2	ENST00000442201.6	protein_coding	CCDC39-001	0.471152826333377	0.13993283058761	4.93240645327549	1.10900971525616e-06	3.40765916542296e-06	4.32056549903081	0.750533299904012	0.00938734808882615	4.31515404961728	0.000656371040296797	0.00714577450314911	-3.95454590842323
HAVANA	transcript	ENSG00000145075.11	protein_coding	CCDC39	2	ENST00000471307.6	protein_coding	CCDC39-003	0.102303482685489	0.036123369497752	3.21058980419241	0.00141023000009032	0.00304253443995323	-2.4489138918719	0	0	0	1	1	-10.3597524836655
HAVANA	transcript	ENSG00000145075.11	protein_coding	CCDC39	2	ENST00000485055.5	processed_transcript	CCDC39-004	0.0126726904400609	0.00809060504901397	2.45726545868926	0.0143399807453354	0.0265932550804542	-4.54767675819783	0.00440645385601379	-0.000116077179303988	-0.97733280592057	0.344393206273044	0.604412692342215	-9.86538002881169
HAVANA	transcript	ENSG00000145075.11	protein_coding	CCDC39	2	ENST00000495817.1	processed_transcript	CCDC39-005	0.00346084250171972	0.00307780658248078	1.64546100109268	0.100506116845972	0.156705907507711	-6.19724169808886	0.0117679662885851	0.000526161032380971	1.6839248471843	0.113544166430007	0.309357813078929	-8.97544828887212
HAVANA	transcript	ENSG00000243187.1	antisense	CCDC39-AS1	1	ENST00000495357.1	antisense	CCDC39-AS1-001	0.0484492222241591	0.0333201127202086	2.68870131573376	0.00741361232995739	0.014417249226549	-3.96047804586338	0.0898543223125406	-0.00104673103526163	-0.493238495246342	0.629213493177452	0.870834654526003	-10.2308180515666
ENSEMBL	transcript	ENSG00000242811.3	misc_RNA	RN7SL229P	3	ENST00000495651.3	misc_RNA	RN7SL229P-201	0.644446726750608	0.365214590346566	7.12613670553525	3.64496749483816e-12	1.95984596472059e-11	16.6101635642983	0	0	0	1	1	-10.3597524836655
HAVANA	transcript	ENSG00000242068.1	processed_pseudogene	RP11-259P15.4	1	ENST00000481241.1	processed_pseudogene	RP11-259P15.4-001	0.0135222398633535	0.0129442557482893	3.54653241724768	0.000427237240218307	0.000985586285791502	-1.3402964588282	0.0198600679494475	-4.2945764557627e-05	-0.102607769328982	0.919676639531927	1	-10.3541281885524
HAVANA	transcript	ENSG00000241473.1	processed_pseudogene	RP11-259P15.3	1	ENST00000420887.2	processed_pseudogene	RP11-259P15.3-001	0.000365890985456675	-8.98658114671705e-05	-0.182512178149506	0.855255114249644	0.911542657578464	-7.52970679322052	0.00576375937261183	-0.000307400499872631	-1.6761572500378	0.115079136273429	0.312242416920736	-8.98712767118594
HAVANA	transcript	ENSG00000239516.1	processed_pseudogene	FLYWCH1P1	1	ENST00000460917.1	processed_pseudogene	FLYWCH1P1-001	0.00177870665673089	0.000658949389164562	0.530881340862416	0.595737816796816	0.699913548181417	-7.40557463300357	0	0	0	1	1	-10.3597524836655
HAVANA	transcript	ENSG00000114416.17	protein_coding	FXR1	2	ENST00000469882.5	protein_coding	FXR1-015	0.000273098189244846	0.00116104927765668	1.21837405448211	0.223659076046722	0.315051139303756	-6.80577970950278	0.574589207730186	0.0104012599751122	1.69662020032146	0.111073773526953	0.304765967679627	-8.9562813703329
HAVANA	transcript	ENSG00000114416.17	protein_coding	FXR1	2	ENST00000484790.5	protein_coding	FXR1-014	0.00035233894908204	-0.000127282529208174	-0.201994665360307	0.840003430218437	0.900190905955404	-7.52596422830543	0.141804440569075	-0.000323263053064487	-0.150622986093084	0.882343725396052	1	-10.3476378965609
HAVANA	transcript	ENSG00000114416.17	protein_coding	FXR1	2	ENST00000465551.5	protein_coding	FXR1-013	0.0227466586704523	-0.0146400105520985	-1.12734772160305	0.260138689173509	0.358104288214114	-6.912167814927	0.0866087061961084	0.00271668130547049	1.19802821838973	0.250079069920966	0.498988843256604	-9.62829750913588
HAVANA	transcript	ENSG00000114416.17	protein_coding	FXR1	2	ENST00000357559.8	protein_coding	FXR1-001	0.933863482701655	0.388619665379998	10.8088915999213	1.32172537700828e-24	2.61520033852491e-23	44.8726975704642	1.91616025688096	0.00797478919531818	3.02483269857419	0.00878092585462069	0.0487117191691972	-6.56725110721248
HAVANA	transcript	ENSG00000114416.17	protein_coding	FXR1	2	ENST00000305586.11	protein_coding	FXR1-007	1.00290631976232	0.29469100519633	6.65393134726324	7.5434066163077e-11	3.55248299984238e-10	13.6431657038907	1.30713512987155	0.00328067930699397	1.22820724342632	0.238888716118406	0.492122379471322	-9.59276650637284
HAVANA	transcript	ENSG00000114416.17	protein_coding	FXR1	2	ENST00000475315.5	retained_intron	FXR1-002	0.596648315229856	0.421240049660238	9.8511752557441	4.9045684919409e-21	6.61524049313298e-20	36.7391762969269	0.0975759008063604	-0.000888565519838722	-0.555745871202354	0.58683869466134	0.844552187063963	-10.1964311083664
HAVANA	transcript	ENSG00000114416.17	protein_coding	FXR1	2	ENST00000491674.1	protein_coding	FXR1-009	0.655683355363292	0.734151001828661	13.4634990764803	1.87336909757125e-35	1.29897945213096e-33	69.647213918455	0.549120642751988	0.0076509353152037	2.00089285879855	0.0644423259774897	0.208363591374496	-8.46999674005536
HAVANA	transcript	ENSG00000114416.17	protein_coding	FXR1	2	ENST00000479176.5	retained_intron	FXR1-010	1.04733232912688	0.491173219887648	9.11489326639384	1.93318663166735e-18	1.97375943633821e-17	30.8338127509252	0.78065005153139	0.000716224156641713	0.156747583226791	0.877600487831593	1	-10.3466335139912
HAVANA	transcript	ENSG00000114416.17	protein_coding	FXR1	2	ENST00000491062.5	protein_coding	FXR1-003	0.615866403363671	0.547195188150924	11.9476671510828	4.20014643414145e-29	1.37328289818555e-27	55.1366155533048	0.192920210867295	-0.00383803083490348	-1.20133419644891	0.248833786501992	0.497865261284155	-9.62444049629007
HAVANA	transcript	ENSG00000114416.17	protein_coding	FXR1	2	ENST00000468861.5	protein_coding	FXR1-004	0.684295321462498	0.489324864804191	10.281399549095	1.29700966327067e-22	2.07375862146805e-21	40.3325302835069	1.01879266496644	0.00858301401720761	1.47752000424312	0.160877527255033	0.379440485296915	-9.27285517420344
HAVANA	transcript	ENSG00000114416.17	protein_coding	FXR1	2	ENST00000445140.6	protein_coding	FXR1-005	2.27853088457559	0.718338825665568	12.9145656871136	4.1264621017758e-33	2.13538978490157e-31	64.2917729979802	2.45801181534051	-0.00289557208662329	-0.564102141473556	0.581286080138437	0.839719043772222	-10.1915359482417
HAVANA	transcript	ENSG00000114416.17	protein_coding	FXR1	2	ENST00000472339.5	retained_intron	FXR1-006	2.00066719124424	0.561832339484705	9.17447969481645	1.2058967361618e-18	1.25948502264011e-17	31.2997730740366	3.27559077034085	0.00717296534919513	3.94507747218006	0.00137103643708138	0.01225368104224	-4.70584594077548
HAVANA	transcript	ENSG00000114416.17	protein_coding	FXR1	2	ENST00000484958.5	protein_coding	FXR1-011	0.96193212120441	0.799661819219697	14.154407486597	1.8269640335335e-38	1.83479121073238e-36	76.5321370515723	0.831216239946858	0.00765451575683226	1.5876695118035	0.133873814588142	0.335770794423786	-9.11755288656264
HAVANA	transcript	ENSG00000114416.17	protein_coding	FXR1	2	ENST00000480918.5	protein_coding	FXR1-008	0.658164175757828	0.517524289745727	8.16470439115067	2.66668633187062e-15	1.96709924769058e-14	23.7055001260271	1.87515355503332	0.00792938160685173	1.57623747264848	0.136484181439286	0.339991118525564	-9.13404253627709
HAVANA	transcript	ENSG00000114416.17	protein_coding	FXR1	2	ENST00000484042.1	protein_coding	FXR1-012	0.971030307331164	0.746075521111674	12.9702119045718	2.39985643563856e-33	1.28558221571848e-31	64.8297297024706	0.444832054255374	0.00496136990200635	1.42085453078108	0.176458505398368	0.403524474493249	-9.34953879461239
HAVANA	transcript	ENSG00000114416.17	protein_coding	FXR1	2	ENST00000461801.1	retained_intron	FXR1-020	0.968361579877651	0.766885136776861	12.79619463973	1.30215357736265e-32	6.36619777832966e-31	63.151261380692	1.08258121817764	0.00821783697679996	2.0194353658714	0.0622787166868838	0.203342639261653	-8.43882573410645
HAVANA	transcript	ENSG00000114416.17	protein_coding	FXR1	2	ENST00000473375.1	retained_intron	FXR1-021	1.6688626472726	0.855549706871159	12.7372959155412	2.30224474029034e-32	1.0971575747044e-30	62.5857358917948	1.40508665977075	0.00319241438443786	0.699634211691789	0.495202433168293	0.759957623791196	-10.1024796344556
HAVANA	transcript	ENSG00000114416.17	protein_coding	FXR1	2	ENST00000461044.5	retained_intron	FXR1-016	1.71151148233336	0.619410160694704	9.3630959484756	2.66984880451976e-19	2.99058994960514e-18	32.7888624628034	2.22228461604824	0.0172567773935617	3.72886297877635	0.00211748632852885	0.0168867643473348	-5.14626293508241
HAVANA	transcript	ENSG00000114416.17	protein_coding	FXR1	2	ENST00000498658.5	retained_intron	FXR1-017	1.73519141209539	0.70189860355874	11.3811382584916	7.81854868187618e-27	1.97284529989774e-25	49.9551863708387	2.22940674844318	0.0119139025350476	3.787434540108	0.00188182384332779	0.0154742590448285	-5.02695109907957
HAVANA	transcript	ENSG00000114416.17	protein_coding	FXR1	2	ENST00000476672.1	retained_intron	FXR1-018	1.5425316015077	0.763466558249864	12.976383655487	2.25968327338392e-33	1.2138027422942e-31	64.8894651039048	2.07727076225057	0.00733674544103346	1.6915859922207	0.112047719154653	0.306581837439608	-8.96389337078944
HAVANA	transcript	ENSG00000114416.17	protein_coding	FXR1	2	ENST00000482125.1	protein_coding	FXR1-019	1.02003063856869	0.689315042887852	11.0075172246724	2.26718123678236e-25	4.88869975621353e-24	46.6188645976317	1.2885834899718	0.0246122731054893	5.89211868627317	3.36595127924835e-05	0.000890482809667289	-0.880896225754872
HAVANA	transcript	ENSG00000114416.17	protein_coding	FXR1	2	ENST00000481383.1	retained_intron	FXR1-022	1.70946269194479	0.515310358353359	10.2903173388002	1.20167358670395e-22	1.92665977819907e-21	40.4080779696274	2.2864468451182	0.00268330490058424	0.701009188174004	0.494369095125464	0.759222242873998	-10.1014840602948
HAVANA	transcript	ENSG00000213157.3	processed_pseudogene	RP11-259P15.1	1	ENST00000439549.1	processed_pseudogene	RP11-259P15.1-001	0.0049945444895837	0.00167223422544707	0.363015756733814	0.716747232927248	0.803962775465732	-7.48051599347302	0	0	0	1	1	-10.3597524836655
HAVANA	transcript	ENSG00000205981.6	protein_coding	DNAJC19	2	ENST00000382564.6	protein_coding	DNAJC19-001	2.17383739097233	-0.0345728402281765	-0.714024649137934	0.47554664932597	0.587780912862315	-7.29175040772316	2.93670848904721	-0.0102878383373661	-3.03395261697469	0.00862116916259523	0.0480757195546986	-6.54915172294974
HAVANA	transcript	ENSG00000205981.6	protein_coding	DNAJC19	2	ENST00000469657.5	nonsense_mediated_decay	DNAJC19-004	0.53615451069155	0.0806184003938444	2.27148880706916	0.0235435137653053	0.0419959024846906	-4.98170666360579	1.2201643643998	0.0127716679605107	2.83449304973415	0.0128644593391046	0.0647335586775714	-6.94188123410027
HAVANA	transcript	ENSG00000205981.6	protein_coding	DNAJC19	2	ENST00000486355.1	protein_coding	DNAJC19-006	0.348437948683562	-0.0585388384701328	-1.72694713237333	0.0847976119293816	0.134648279394588	-6.06072211789452	0.548393081597045	-0.0106211477448351	-2.88513954540577	0.0116247248125542	0.0600425350422937	-6.84282373686423
HAVANA	transcript	ENSG00000205981.6	protein_coding	DNAJC19	2	ENST00000491873.5	protein_coding	DNAJC19-008	0.561527268505674	0.436022018253957	8.32760169889878	8.04283591054941e-16	6.26404964156889e-15	24.8859979004976	1.61872088676445	0.0309984625717918	3.85305299636013	0.0016491450420634	0.0140306965989367	-4.89327148235788
HAVANA	transcript	ENSG00000205981.6	protein_coding	DNAJC19	2	ENST00000479269.5	protein_coding	DNAJC19-009	0.67020594219501	0.244650282903467	5.53794013325871	4.96283804410534e-08	1.75119450279857e-07	7.32205420592036	0.447838487247157	-0.00422398980647928	-1.50045115612145	0.154906922940999	0.369892861311889	-9.24119246130035
HAVANA	transcript	ENSG00000205981.6	protein_coding	DNAJC19	2	ENST00000478723.5	retained_intron	DNAJC19-007	1.00931583410738	0.124090430151695	3.01424081564806	0.0027076562939577	0.00561713578067867	-3.04788608032459	1.39438799056978	0.00453777978442748	1.5458257775317	0.143640391606876	0.351549524681562	-9.17749574151606
HAVANA	transcript	ENSG00000205981.6	protein_coding	DNAJC19	2	ENST00000485675.1	retained_intron	DNAJC19-003	0.809510432826836	0.180819318890912	4.87020073889501	1.50011460425222e-06	4.54731281931543e-06	4.02996571754552	1.2708353894258	0.00849118330306266	3.24565165320967	0.00562348171320718	0.0350298240297762	-6.12595112055737
HAVANA	transcript	ENSG00000205981.6	protein_coding	DNAJC19	2	ENST00000482363.1	retained_intron	DNAJC19-002	0.209796832190144	-0.0642489278525632	-2.84440790398522	0.00463261339622046	0.00930054688313017	-3.53656348101346	0.209831088857463	-0.00462624344120901	-2.29353729056702	0.0371868402823404	0.140343913123426	-7.96052951103996
HAVANA	transcript	ENSG00000205981.6	protein_coding	DNAJC19	2	ENST00000472504.1	retained_intron	DNAJC19-005	0.449923078879726	0.167579071143107	6.07878964667726	2.41205889330982e-09	9.74978445376343e-09	10.2610198602136	0.548466698920369	0.00284098857478349	0.687721722087163	0.502456929275389	0.766686093251401	-10.1110284910243
HAVANA	transcript	ENSG00000242808.7	sense_overlapping	SOX2-OT	1	ENST00000487240.3	sense_overlapping	SOX2-OT-018	0.0722876432333143	-0.00159610140730205	-0.182106663264818	0.855573165559557	0.911782699840438	-7.52978066356368	0.0873223509012211	-0.000155272002244334	-0.190761788558063	0.851351382329394	1	-10.3403300122744
HAVANA	transcript	ENSG00000242808.7	sense_overlapping	SOX2-OT	2	ENST00000626948.2	sense_overlapping	SOX2-OT-037	0.0820285456843701	-0.00911118466022135	-0.729567455234234	0.465997827242317	0.578382064954547	-7.28055160613815	0.0921574723003817	0.000454359198838989	0.222600952806271	0.826944133347174	1	-10.3333174665679
HAVANA	transcript	ENSG00000242808.7	sense_overlapping	SOX2-OT	2	ENST00000461063.6	sense_overlapping	SOX2-OT-005	0.448897718322743	-0.00671708799575943	-0.248324020912303	0.803986140228529	0.8730523798727	-7.51554142138394	0.358055407284855	-0.000298041003240257	-0.113882359749624	0.910889340448765	1	-10.35282486333
HAVANA	transcript	ENSG00000242808.7	sense_overlapping	SOX2-OT	2	ENST00000630482.2	sense_overlapping	SOX2-OT-036	0.0429297095940102	0.0144008006033094	1.64167251416084	0.101289576237613	0.157788435979097	-6.20343011010769	0.0103304020547913	-0.000368423071690606	-1.23185223122932	0.237563982765062	0.490318921223872	-9.58842643762679
HAVANA	transcript	ENSG00000242808.7	sense_overlapping	SOX2-OT	2	ENST00000493521.5	sense_overlapping	SOX2-OT-003	0.0392215317022013	-0.0305183794344049	-3.74109679900444	0.000204551340247369	0.000490762325657245	-0.650327448956047	0.180268636578348	-0.00213578305744978	-1.02987704589835	0.319903303760815	0.577175759656924	-9.812673572867
HAVANA	transcript	ENSG00000242808.7	sense_overlapping	SOX2-OT	2	ENST00000460739.5	sense_overlapping	SOX2-OT-004	0.168447313764978	-0.0433152251970485	-2.22233194218988	0.0267095886631708	0.047136629034372	-5.09096573108709	0.09565463872208	-0.00115577592759222	-0.768630026677357	0.454422698008508	0.720787160978605	-10.0502826550564
HAVANA	transcript	ENSG00000242808.7	sense_overlapping	SOX2-OT	2	ENST00000597347.5	sense_overlapping	SOX2-OT-023	0.994655045688278	0.0900697918315376	2.00151981063729	0.0458787371083816	0.0771980635394303	-5.55280322791877	1.37479646079707	0.00488186731027905	2.42825715203166	0.028677505227714	0.116360311732834	-7.71485748280394
HAVANA	transcript	ENSG00000242808.7	sense_overlapping	SOX2-OT	2	ENST00000493116.5	sense_overlapping	SOX2-OT-001	0.128194528001947	-0.00285456282289985	-0.166779578424561	0.867611222536887	0.920581011789699	-7.53245225485275	0.222697643738158	0.000975228151828701	0.570115658123393	0.577307072275538	0.835956675662228	-10.18796992842
HAVANA	transcript	ENSG00000242808.7	sense_overlapping	SOX2-OT	2	ENST00000469278.5	sense_overlapping	SOX2-OT-002	0.0137311824711271	-0.00224455837178313	-0.485065337792127	0.627843425478733	0.728354732263576	-7.42881886645205	0.0379449524467693	0.000289104399594432	0.199973362959468	0.84427256362949	1	-10.3384116019384
HAVANA	transcript	ENSG00000242808.7	sense_overlapping	SOX2-OT	2	ENST00000630150.2	sense_overlapping	SOX2-OT-047	0.291097350027309	-0.0380734507648017	-1.68532090938388	0.0925534924898012	0.145577456443014	-6.13127642060605	0.426740829752007	0.00228155728460576	0.934261399469994	0.365432866310763	0.627484911778339	-9.9067763774636
HAVANA	transcript	ENSG00000242808.7	sense_overlapping	SOX2-OT	2	ENST00000597828.5	sense_overlapping	SOX2-OT-019	0.00708916638099472	0.00156727151397704	0.518648276296811	0.604236547134988	0.707583556463619	-7.41198587753986	0.00949850034144024	0.000651325737698759	1.61023527238898	0.128846350154627	0.328469572543823	-9.084758362302
HAVANA	transcript	ENSG00000242808.7	sense_overlapping	SOX2-OT	2	ENST00000595313.5	sense_overlapping	SOX2-OT-024	0.0386024084110891	6.57462138511446e-05	0.00709504525480528	0.994341863334607	1	-7.54632428921026	0.121738652661191	-0.00147205848934842	-1.04853743778404	0.311515881163689	0.56748450533726	-9.79338116068153
HAVANA	transcript	ENSG00000242808.7	sense_overlapping	SOX2-OT	2	ENST00000628211.2	sense_overlapping	SOX2-OT-038	0.0366605154787147	-0.00901106634524064	-0.822029759322333	0.4114535796211	0.523583868999668	-7.2089588914361	0.0507722412243958	0.00124116896599933	1.20174409344303	0.248679722607791	0.497734447497369	-9.62396167142152
HAVANA	transcript	ENSG00000242808.7	sense_overlapping	SOX2-OT	2	ENST00000594942.5	sense_overlapping	SOX2-OT-025	0.0272418504463709	0.0183576785529351	1.24079631374539	0.215265549464609	0.304961986468645	-6.77831339983296	0.0354146498821888	0.000425392958214443	0.54683839223559	0.592787360600016	0.850013968170242	-10.2015720483779
HAVANA	transcript	ENSG00000242808.7	sense_overlapping	SOX2-OT	2	ENST00000598867.1	sense_overlapping	SOX2-OT-020	0.00473982855402733	-0.00240378882284524	-0.444691738255942	0.656735853764947	0.753207520182853	-7.4475658261562	0	0	0	1	1	-10.3597524836655
HAVANA	transcript	ENSG00000242808.7	sense_overlapping	SOX2-OT	2	ENST00000497122.5	sense_overlapping	SOX2-OT-006	0.0584984924915554	0.0381753487968936	3.75584330916981	0.000193186900857569	0.000464887707251646	-0.596611637989551	0.14073694251923	-0.000731090868498188	-0.722269695303496	0.481589700815094	0.747875549616313	-10.0858579965126
HAVANA	transcript	ENSG00000242808.7	sense_overlapping	SOX2-OT	2	ENST00000472856.1	sense_overlapping	SOX2-OT-007	0.501191574440274	-0.0237516916549219	-0.619289861697408	0.536008791443422	0.645530592689369	-7.35480325874873	0.562057134971952	0.00459795591107506	1.68767534412269	0.112809423357861	0.30796256105365	-8.96979600937785
HAVANA	transcript	ENSG00000242808.7	sense_overlapping	SOX2-OT	2	ENST00000498731.5	sense_overlapping	SOX2-OT-008	3.72986832493607	0.143576790274357	1.8662128860034	0.0625995006908564	0.102395835831783	-5.81232020095002	4.80615876688185	0.00734878843304033	1.46777538194767	0.163472337185806	0.383371184448398	-9.28620127164262
HAVANA	transcript	ENSG00000242808.7	sense_overlapping	SOX2-OT	2	ENST00000626802.2	sense_overlapping	SOX2-OT-039	0.304240357199988	-0.0383601323640112	-1.38461541402349	0.166790500232793	0.244704629736873	-6.59031349254668	0.385813958170307	0.00356763008820961	1.23628148996843	0.235961943815136	0.48825585156904	-9.58313851045632
HAVANA	transcript	ENSG00000242808.7	sense_overlapping	SOX2-OT	2	ENST00000476964.5	sense_overlapping	SOX2-OT-010	0.99443313197515	0.297172503167608	4.4394433636665	1.11175392903368e-05	3.07306895437366e-05	2.11030733161615	0.314338005638056	-0.000394946055115684	-0.172517973887748	0.865409792104917	1	-10.3438637511127
HAVANA	transcript	ENSG00000242808.7	sense_overlapping	SOX2-OT	2	ENST00000492337.5	sense_overlapping	SOX2-OT-009	1.10134886827346	0.00494370049159454	0.0632355559865182	0.949604319482048	0.979831563050429	-7.54435153850036	1.17549967871635	0.0193152778130366	2.76693336721613	0.014720762149873	0.0716037408740064	-7.07322080632838
HAVANA	transcript	ENSG00000242808.7	sense_overlapping	SOX2-OT	2	ENST00000491282.5	sense_overlapping	SOX2-OT-011	0.145554872171091	-0.00935844002814134	-0.224955065413122	0.82210656006588	0.886661442253159	-7.52106678409066	0.198268282328658	-0.00149953437471168	-0.390493549533104	0.701835564658325	0.927436696290393	-10.2786892050752
HAVANA	transcript	ENSG00000242808.7	sense_overlapping	SOX2-OT	2	ENST00000498226.5	sense_overlapping	SOX2-OT-012	0.00866862727233678	-0.00412065277414148	-1.02106608810242	0.307719177044986	0.412336728334376	-7.02598779457494	0	0	0	1	1	-10.3597524836655
HAVANA	transcript	ENSG00000242808.7	sense_overlapping	SOX2-OT	2	ENST00000485035.1	sense_overlapping	SOX2-OT-013	0.359139813626826	-0.0141758079812248	-0.446478618772665	0.655445747089876	0.752149476386775	-7.44677051724777	0.230827130030636	0.00101607741619907	0.322255639525958	0.751847941917506	0.967402657596611	-10.3044532790884
HAVANA	transcript	ENSG00000242808.7	sense_overlapping	SOX2-OT	2	ENST00000476125.5	sense_overlapping	SOX2-OT-016	0.900365458539362	0.221631569830819	4.50095559843445	8.43217426118582e-06	2.35998040594244e-05	2.37444330438523	1.38384307221981	0.0039073466904641	1.23906269287852	0.234960323654682	0.48688906766191	-9.57981028221303
ENSEMBL	transcript	ENSG00000242808.7	sense_overlapping	SOX2-OT	3	ENST00000616401.1	misc_RNA	SOX2-OT-201	0	0	0	1	1	-7.54634944069386	0.084593299564019	0.00580068339867559	1.62807392306595	0.124987578739462	0.326762104409075	-9.05860556552546
HAVANA	transcript	ENSG00000242808.7	sense_overlapping	SOX2-OT	2	ENST00000477928.1	sense_overlapping	SOX2-OT-014	3.80636186119544	-0.113285943149122	-1.58495526678135	0.113611637666489	0.174654042665866	-6.29438900191308	4.32225902075793	-0.00415048389860268	-0.865680699743951	0.400730249856975	0.66586011640406	-9.96925642714229
HAVANA	transcript	ENSG00000242808.7	sense_overlapping	SOX2-OT	2	ENST00000466034.5	sense_overlapping	SOX2-OT-015	3.09834591009967	0.111864161156786	1.30668461489867	0.191923296684275	0.276325546252597	-6.69472339877833	2.16313991268629	-0.024261856731316	-1.74987503866424	0.10121544263642	0.285751065257446	-8.87484043802788
HAVANA	transcript	ENSG00000242808.7	sense_overlapping	SOX2-OT	2	ENST00000490005.1	sense_overlapping	SOX2-OT-017	3.1167650167462	-0.289081014269931	-2.37138889275343	0.0181010412506178	0.0329854480290626	-4.75245408026772	2.42907616291191	0.00210318668135999	0.262245409915922	0.796812853613311	1	-10.3230871935841
HAVANA	transcript	ENSG00000242808.7	sense_overlapping	SOX2-OT	2	ENST00000600962.5	sense_overlapping	SOX2-OT-026	0.790416006821605	0.356621625228997	6.1143527520503	1.96125304876462e-09	8.00134218885202e-09	10.4625783510453	1.08275990344536	0.00411961278547013	0.669686935554664	0.513557203387185	0.777068619437826	-10.123708884991
HAVANA	transcript	ENSG00000242808.7	sense_overlapping	SOX2-OT	2	ENST00000600801.5	sense_overlapping	SOX2-OT-028	1.16208924657746	-0.112229506066675	-1.38220895033546	0.167527525134008	0.245597014681698	-6.59362741883941	0.788411831872483	0.0103020863976166	2.0060212373429	0.0638371676209122	0.20697926143196	-8.46139191264476
HAVANA	transcript	ENSG00000242808.7	sense_overlapping	SOX2-OT	2	ENST00000596250.5	sense_overlapping	SOX2-OT-029	0.107432668239959	-0.0295411570458419	-1.24827146905034	0.212518550135676	0.301618528791855	-6.76904601700047	0.252387444288258	-0.00222234654722772	-0.641267885545896	0.531332054233792	0.7935485384851	-10.143046528103
HAVANA	transcript	ENSG00000242808.7	sense_overlapping	SOX2-OT	2	ENST00000628496.2	sense_overlapping	SOX2-OT-049	1.29044365346775	0.0727589789717591	1.33339602988624	0.183011815897424	0.265268216869641	-6.65961223451203	0.972399942500302	0.012028964954531	4.48366312955873	0.000471211725454505	0.00559568908988224	-3.61476004995209
HAVANA	transcript	ENSG00000242808.7	sense_overlapping	SOX2-OT	2	ENST00000593549.5	sense_overlapping	SOX2-OT-027	1.39253666444624	-0.0905414826812276	-1.18139939402375	0.238008291674413	0.332094135028152	-6.84998451870296	0.844100907114424	0.00846539030203114	1.65616901361962	0.11911219667123	0.319730007648201	-9.01701363011405
HAVANA	transcript	ENSG00000242808.7	sense_overlapping	SOX2-OT	2	ENST00000599082.1	sense_overlapping	SOX2-OT-030	0.0359600021779892	0.00209016982181702	0.0684709155444957	0.945438270670815	0.976815634804098	-7.54400702748015	0.62194601428371	0.03496599999302	3.01233870414671	0.00900453280124935	0.049647255372511	-6.59202651261044
HAVANA	transcript	ENSG00000242808.7	sense_overlapping	SOX2-OT	2	ENST00000626299.2	sense_overlapping	SOX2-OT-050	0.0931180148085465	0.0163937238584477	0.656927771697494	0.511531002378472	0.622458679220363	-7.33082337395876	0.113850518325766	0.00308076813320008	1.76656572235461	0.0982882249914235	0.280241847725053	-8.84897707145823
HAVANA	transcript	ENSG00000242808.7	sense_overlapping	SOX2-OT	2	ENST00000627530.2	sense_overlapping	SOX2-OT-051	0.259980558590872	0.0433308690235869	2.10648992942243	0.0356618043608545	0.0613883672176097	-5.3391683602637	0.057992445038619	-0.000935540273161208	-0.719145929953217	0.483454820044459	0.749675544205031	-10.0881811704658
HAVANA	transcript	ENSG00000242808.7	sense_overlapping	SOX2-OT	2	ENST00000597651.5	sense_overlapping	SOX2-OT-032	1.46779098020494	0.310231736531389	5.6959958270932	2.10055483722281e-08	7.70984949597965e-08	8.15616227169853	0.0939780435940396	-0.00130737934686717	-1.38455981737812	0.187077082716202	0.41995328058767	-9.39746300660008
HAVANA	transcript	ENSG00000242808.7	sense_overlapping	SOX2-OT	2	ENST00000600386.5	sense_overlapping	SOX2-OT-033	0.00983468491648285	0.00832647152350598	1.79485527806092	0.0732834046317645	0.118046441045474	-5.94197189007033	0.00311403103564914	-0.000166081655234621	-1.11850213432579	0.281499902424744	0.532929307085627	-9.71841892154048
HAVANA	transcript	ENSG00000242808.7	sense_overlapping	SOX2-OT	2	ENST00000628343.2	sense_overlapping	SOX2-OT-055	0.00642709819112609	0.00225133758659828	0.533964227405844	0.593604685381694	0.698028261009801	-7.40393536675888	0	0	0	1	1	-10.3597524836655
HAVANA	transcript	ENSG00000242808.7	sense_overlapping	SOX2-OT	2	ENST00000630887.2	sense_overlapping	SOX2-OT-053	0.0630380109112704	-0.0189445396582586	-1.30652919333423	0.191976068922736	0.276395448747027	-6.69492563003712	0.0262943847844771	-1.51536163160274e-05	-0.0221145169870324	0.982657369766461	1	-10.3594911396994
HAVANA	transcript	ENSG00000242808.7	sense_overlapping	SOX2-OT	2	ENST00000629112.2	sense_overlapping	SOX2-OT-054	0.120564114738301	0.015148930058897	0.670296084776184	0.502979951813793	0.614222066096803	-7.32196632823304	0.0620060120455865	-0.000412851004330041	-0.402912397209942	0.692877255027301	0.920055039565299	-10.2734801008367
HAVANA	transcript	ENSG00000242808.7	sense_overlapping	SOX2-OT	2	ENST00000629830.2	sense_overlapping	SOX2-OT-052	0.241391082103052	0.0105212159135896	0.397275285476264	0.691334782251509	0.782802097910032	-7.46750567680259	0.133719085983349	-0.000605043702512258	-0.250129090379666	0.805988683203713	1	-10.326389863495
HAVANA	transcript	ENSG00000242808.7	sense_overlapping	SOX2-OT	2	ENST00000598474.3	sense_overlapping	SOX2-OT-034	0.0238703219729395	-0.0238286962862496	-1.92927498374922	0.0542648884631592	0.0899619900239349	-5.69359344225142	0	0	0	1	1	-10.3597524836655
HAVANA	transcript	ENSG00000242808.7	sense_overlapping	SOX2-OT	2	ENST00000627501.2	sense_overlapping	SOX2-OT-057	0.341790620707852	0.0269817073245044	1.16785953289317	0.243422574288455	0.338568925669991	-6.86583318651635	0.0484338330215903	0.000800422938902339	1.27956900508081	0.220747324540945	0.467449561067306	-9.53065568930361
HAVANA	transcript	ENSG00000242808.7	sense_overlapping	SOX2-OT	2	ENST00000629781.2	sense_overlapping	SOX2-OT-058	0.00954599238298776	-0.00401778021643074	-0.869521747529172	0.384980952293628	0.495978962634485	-7.168878410569	0.0696857563696339	0.000382787548762684	0.174815911402743	0.863636334239811	1	-10.3434381038293
HAVANA	transcript	ENSG00000242808.7	sense_overlapping	SOX2-OT	2	ENST00000595084.2	sense_overlapping	SOX2-OT-022	0.278722629347123	0.133766457873329	6.8146455214709	2.73969618088285e-11	1.34845140031637e-10	14.6340987565294	0.0405229203276198	0.0013709114324489	1.80576988022466	0.0917047997949833	0.267357892846836	-8.78760763861979
HAVANA	transcript	ENSG00000242808.7	sense_overlapping	SOX2-OT	2	ENST00000595287.1	sense_overlapping	SOX2-OT-031	0.162688141033864	0.0677464549379915	2.82957094876371	0.00484932384569402	0.00970615813252541	-3.57795388699634	0.0855015222418997	-0.000291364788732522	-0.165783002874225	0.870611862981007	1	-10.3450789555744
HAVANA	transcript	ENSG00000242808.7	sense_overlapping	SOX2-OT	2	ENST00000600778.3	sense_overlapping	SOX2-OT-035	0.00295876984267107	-0.00318443136638552	-1.33487264798734	0.182528310962803	0.264651365856063	-6.65765069786041	0.134617742468874	0.000102478072993813	0.0648271378517672	0.9491949140273	1	-10.3575069696023
HAVANA	transcript	ENSG00000242808.7	sense_overlapping	SOX2-OT	2	ENST00000630553.1	sense_overlapping	SOX2-OT-056	0.00207275586798427	-0.000374934507910314	-0.275298544308206	0.783201134727545	0.857301041519025	-7.50848531217085	0.0289196595855681	-0.000661020790527271	-0.695191722884644	0.49790057666763	0.762368901494516	-10.1056837970171
HAVANA	transcript	ENSG00000242808.7	sense_overlapping	SOX2-OT	2	ENST00000625581.2	sense_overlapping	SOX2-OT-042	0.00100101544330552	0.00048982482477079	0.347315677215223	0.728500991631219	0.813492500308735	-7.48608664208375	0.010813802495071	8.23908761529221e-05	0.16532503616408	0.870965822931456	1	-10.3451598372697
HAVANA	transcript	ENSG00000242808.7	sense_overlapping	SOX2-OT	2	ENST00000629273.2	sense_overlapping	SOX2-OT-040	2.2003768406123	0.246605834456899	3.30529945055329	0.00101719991530176	0.00223531135083002	-2.14703721751343	1.5192928076699	0.0122784648084856	2.45105230174263	0.027434358806544	0.112710724374449	-7.67268904092859
HAVANA	transcript	ENSG00000242808.7	sense_overlapping	SOX2-OT	2	ENST00000631025.2	sense_overlapping	SOX2-OT-048	1.36168346472074	0.292448433346058	4.49048748552877	8.84038151984776e-06	2.46930320502205e-05	2.32925612759318	2.19274043640038	0.0171729976694367	3.2870991387523	0.0051713701277254	0.0329085362386252	-6.04251087039719
HAVANA	transcript	ENSG00000242808.7	sense_overlapping	SOX2-OT	2	ENST00000629552.2	sense_overlapping	SOX2-OT-043	0.0658153828188702	0.121061269553905	4.29662579187708	2.08645184770276e-05	5.59411497910401e-05	1.51001356105093	0.138320761874291	0.00444065602777743	1.61298450925136	0.128245056355228	0.3278404054759	-9.08074083359272
HAVANA	transcript	ENSG00000242808.7	sense_overlapping	SOX2-OT	2	ENST00000626619.2	sense_overlapping	SOX2-OT-046	0.00102265152146734	-0.00116777404514297	-0.508836054180996	0.611092631948568	0.713718115333268	-7.41702047758778	0.166559493048582	0.000671117330721079	0.19345545759055	0.849279977878423	1	-10.3397783358051
HAVANA	transcript	ENSG00000242808.7	sense_overlapping	SOX2-OT	2	ENST00000628347.1	sense_overlapping	SOX2-OT-045	2.04754586138305	0.315507782820068	3.73930991407162	0.000205970423901282	0.000493973947969917	-0.656822811097058	2.20676266635564	0.0105260951425848	1.63378279621584	0.123773870897513	0.326762104409075	-9.05019380532929
HAVANA	transcript	ENSG00000242808.7	sense_overlapping	SOX2-OT	2	ENST00000628810.1	sense_overlapping	SOX2-OT-044	0.441767003168097	0.186413939613424	2.23554345653114	0.0258243589263919	0.045706611694801	-5.06183118483013	0.270558700238508	-0.00595504328687738	-2.04411940127683	0.0595014911584027	0.196684233095635	-8.39708075765448
HAVANA	transcript	ENSG00000242808.7	sense_overlapping	SOX2-OT	2	ENST00000593330.1	sense_overlapping	SOX2-OT-021	0.0147409849790965	0.000531032195057262	0.0745679008711312	0.940588474862381	0.973448391392395	-7.54357129707646	0.00456556136106544	-0.00024349660592349	-1.17096083268106	0.260456177993092	0.509461955125336	-9.65954721251072
HAVANA	transcript	ENSG00000242808.7	sense_overlapping	SOX2-OT	2	ENST00000627738.1	sense_overlapping	SOX2-OT-041	0.24844173925175	0.208308847881099	4.75806940985027	2.5649030269874e-06	7.58413494318197e-06	3.51461312046609	0.0392558472870133	0.000299092169805815	0.166447102181725	0.870098635227018	1	-10.3449612727535
HAVANA	transcript	ENSG00000242140.1	processed_pseudogene	RP11-262M14.2	1	ENST00000487828.1	processed_pseudogene	RP11-262M14.2-001	0.0460801112212207	-0.0156829619894522	-0.972375430804125	0.331336138865602	0.438541463892149	-7.07438647599696	0.0680416500933973	0.00051841257214017	0.231948648209022	0.819812133764265	1	-10.331054858987
HAVANA	transcript	ENSG00000237806.1	processed_pseudogene	FAUP2	1	ENST00000394301.2	processed_pseudogene	FAUP2-001	0.000775023175440065	-0.00113845219365638	-0.904064336540193	0.366398664058948	0.476430098584743	-7.13831705255814	0.178351146434432	0.00163830868593709	0.814978654511828	0.42823824110239	0.694433863895005	-10.0126822184106
HAVANA	transcript	ENSG00000241231.1	lincRNA	RP11-275H4.1	2	ENST00000460993.1	lincRNA	RP11-275H4.1-001	0.575489660428661	0.142946119837174	2.61337483067509	0.00923664056932023	0.0176863718347593	-4.15723918422216	1.10761945826183	0.00171364555468564	0.507491058334283	0.619424148426732	0.87045663260003	-10.2233250597956
HAVANA	transcript	ENSG00000235294.1	processed_pseudogene	RPL7AP25	1	ENST00000423357.1	processed_pseudogene	RPL7AP25-001	0.00691439923118049	-0.000510780323646382	-0.224448564956562	0.822500396887953	0.886991269731358	-7.52118050112683	0.342693087545383	0.00192302025275644	0.812185914610925	0.429788050661301	0.695964067759232	-10.0150048706364
HAVANA	transcript	ENSG00000239381.6	lincRNA	RP11-4B14.3	2	ENST00000481234.5	lincRNA	RP11-4B14.3-003	0.0252997199206247	0.00505965547685247	0.862650989891387	0.388744856573154	0.499946067861582	-7.17481576914405	0.0604498950870838	-0.000479393325944674	-0.521240948234062	0.6100502524564	0.865480680701923	-10.2159011964621
HAVANA	transcript	ENSG00000239381.6	lincRNA	RP11-4B14.3	2	ENST00000470817.1	lincRNA	RP11-4B14.3-002	0.027902250981756	0.00183162287976933	0.219175662995073	0.826603065296694	0.889944527526602	-7.52234912617386	0.0411381585626083	-0.00058671700601516	-0.616698122062496	0.546973575378081	0.807861558936546	-10.1591258008954
HAVANA	transcript	ENSG00000239381.6	lincRNA	RP11-4B14.3	2	ENST00000482559.1	lincRNA	RP11-4B14.3-001	0.0304761327386025	-0.00312646174268673	-0.370625092152819	0.71107447494904	0.799417507043995	-7.47772752465487	0.0375377128992126	-0.000637565574269078	-0.673712535340685	0.511067288380952	0.774607720904494	-10.1209058849464
HAVANA	transcript	ENSG00000239381.6	lincRNA	RP11-4B14.3	2	ENST00000636224.1	lincRNA	RP11-4B14.3-004	0.67723815767139	0.138808950621576	5.13450935584558	4.06547313357458e-07	1.30723075265685e-06	5.28770816798692	0.665538372932378	0.00474537441306971	2.1616412480426	0.0477742388893297	0.168147995752565	-8.1945902501116
ENSEMBL	transcript	ENSG00000276074.1	misc_RNA	SOX2OT_exon1	3	ENST00000614902.1	misc_RNA	SOX2OT_exon1.1-201	0.144684836958991	-0.0506289054064514	-0.927078194921868	0.354335274569237	0.463581531747977	-7.11729709129765	0.211423937542954	-0.00612366520530925	-1.07457036655624	0.300084305778239	0.554512077008502	-9.76597029263347
ENSEMBL	transcript	ENSG00000276690.1	misc_RNA	SOX2OT_exon3	3	ENST00000410534.2	misc_RNA	SOX2OT_exon3.1-201	0.509173537516153	-0.13334462067405	-0.7300913845896	0.465677819465621	0.57806718337391	-7.28016991543929	4.74930075463878	-0.00629614378496648	-0.343073521927722	0.736455138071908	0.955293746698777	-10.2971074580931
HAVANA	transcript	ENSG00000181449.3	protein_coding	SOX2	2	ENST00000325404.2	protein_coding	SOX2-001	2.86525232770568	0.611644706091457	9.4552050260502	1.26888070275259e-19	1.47053915921719e-18	33.5237533363571	4.10813368841148	0.0117587366017613	4.38987331758715	0.000566472551933333	0.006402942353224	-3.80365270790271
ENSEMBL	transcript	ENSG00000278026.1	misc_RNA	SOX2OT_exon4	3	ENST00000610449.1	misc_RNA	SOX2OT_exon4.1-201	3.39639995176577	0.151026972858098	1.18621482985228	0.236103424250147	0.329848618885351	-6.84430416530637	4.93703709687478	0.0321152785214598	6.55327453144309	1.06859182302427e-05	0.000421679470733712	0.319001240648978
ENSEMBL	transcript	ENSG00000266317.2	misc_RNA	RN7SL703P	3	ENST00000578485.2	misc_RNA	RN7SL703P-201	0.937030735185029	0.578364774901183	10.7002977224077	3.43707133386767e-24	6.50266222365691e-23	43.9263342303719	0.023031519674657	0.00157930420626219	1.62518911359646	0.125604780778208	0.326762104409075	-9.06284845534407
ENSEMBL	transcript	ENSG00000199839.1	rRNA	RNA5SP150	3	ENST00000362969.1	rRNA	RNA5SP150-201	0.0254098298046604	0.0117966486869226	0.593404461765725	0.5531800682087	0.661286196224965	-7.370475741341	0	0	0	1	1	-10.3597524836655
HAVANA	transcript	ENSG00000239805.1	processed_pseudogene	RP11-252O18.2	1	ENST00000468802.1	processed_pseudogene	RP11-252O18.2-001	0.000305960970924239	-0.00132095366371245	-1.48939571534329	0.137016578640554	0.20619666192959	-6.4404775791429	0.0399945683973859	-6.22456782981483e-05	-0.0763293286233673	0.940197919382367	1	-10.3566396155803
HAVANA	transcript	ENSG00000213155.4	processed_pseudogene	RP11-252O18.3	1	ENST00000462177.1	processed_pseudogene	RP11-252O18.3-001	0.000713030460126472	-0.000698932277479876	-0.848808545608825	0.396395892371717	0.508029217254236	-7.18663508714016	0.037738736546194	-0.000226826771173148	-0.340397673117047	0.738427293220618	0.956847303216237	-10.2980770093181
HAVANA	transcript	ENSG00000242512.8	lincRNA	LINC01206	2	ENST00000482787.7	lincRNA	LINC01206-001	0.00895987763377303	0.00412356008108431	3.62170720935179	0.000322680081072907	0.000755457121337223	-1.07785088808209	0.013066701391626	0.00023217922691794	1.66322972422789	0.117673762090168	0.317087279473772	-9.00648445196465
HAVANA	transcript	ENSG00000242512.8	lincRNA	LINC01206	2	ENST00000600750.5	lincRNA	LINC01206-006	0.000312796109911663	0.00103415156851417	1.61245091008538	0.107497730474362	0.166325484610764	-6.25068872142694	0	0	0	1	1	-10.3597524836655
HAVANA	transcript	ENSG00000242512.8	lincRNA	LINC01206	2	ENST00000596820.5	lincRNA	LINC01206-007	0	0	0	1	1	-7.54634944069386	0	0	0	1	1	-10.3597524836655
HAVANA	transcript	ENSG00000242512.8	lincRNA	LINC01206	2	ENST00000490001.5	lincRNA	LINC01206-003	0.000585622600210202	-0.000210475853924516	-0.325241811727052	0.745134742321484	0.827114385155213	-7.49350251117275	0.00475881934960157	3.62576712350596e-05	0.160536846788972	0.874668285838023	1	-10.3459921317672
HAVANA	transcript	ENSG00000242512.8	lincRNA	LINC01206	2	ENST00000467313.5	lincRNA	LINC01206-004	0.000266847426260726	0.000208072225524328	0.496956311901656	0.619439299801081	0.721057972992194	-7.4229873586994	0	0	0	1	1	-10.3597524836655
HAVANA	transcript	ENSG00000242512.8	lincRNA	LINC01206	2	ENST00000614303.3	lincRNA	LINC01206-014	0.284337608730379	0.173048184407401	9.3094564112034	4.1080331275773e-19	4.51024933777683e-18	32.363218986212	0.012344167268166	0.000316232124828628	0.797896696534631	0.437773981803387	0.704104077800852	-10.0267747718624
HAVANA	transcript	ENSG00000242512.8	lincRNA	LINC01206	2	ENST00000619662.4	lincRNA	LINC01206-015	0.00100823158683395	-0.000511870919581285	-0.3792152556067	0.704689755009253	0.793988047231108	-7.47451015816772	0	0	0	1	1	-10.3597524836655
HAVANA	transcript	ENSG00000242512.8	lincRNA	LINC01206	2	ENST00000474045.3	lincRNA	LINC01206-002	0.0282112069804368	0.0252170754726875	6.74929969968718	4.14528281072631e-11	2.00549482741042e-10	14.2288147558653	0.00646555386567891	0.000194529128078784	1.59216165000748	0.132859829693256	0.334140448701873	-9.11105041567552
HAVANA	transcript	ENSG00000242512.8	lincRNA	LINC01206	2	ENST00000630400.2	lincRNA	LINC01206-029	0	0	0	1	1	-7.54634944069386	0	0	0	1	1	-10.3597524836655
HAVANA	transcript	ENSG00000242512.8	lincRNA	LINC01206	2	ENST00000610910.3	lincRNA	LINC01206-016	0.0033617584778479	-0.00173982220744623	-0.544777884296684	0.586150299954504	0.69133294079569	-7.39811045958134	0.00820520109789802	-0.00018754745366624	-0.497052415256374	0.62658673288599	0.87045663260003	-10.2288331729684
HAVANA	transcript	ENSG00000242512.8	lincRNA	LINC01206	2	ENST00000628468.2	lincRNA	LINC01206-028	0	0	0	1	1	-7.54634944069386	0	0	0	1	1	-10.3597524836655
HAVANA	transcript	ENSG00000242512.8	lincRNA	LINC01206	2	ENST00000629138.2	lincRNA	LINC01206-026	0.000233818271837977	0.000120964691340445	0.296619049754384	0.76688110393427	0.844666552440399	-7.5023939755331	0	0	0	1	1	-10.3597524836655
HAVANA	transcript	ENSG00000242512.8	lincRNA	LINC01206	2	ENST00000627881.2	lincRNA	LINC01206-027	0.00147482394308754	0.00164768114697875	1.31990044676066	0.187475007440001	0.270766449121754	-6.6774398576182	0	0	0	1	1	-10.3597524836655
HAVANA	transcript	ENSG00000242512.8	lincRNA	LINC01206	2	ENST00000476815.5	lincRNA	LINC01206-005	0	0	0	1	1	-7.54634944069386	0	0	0	1	1	-10.3597524836655
HAVANA	transcript	ENSG00000242512.8	lincRNA	LINC01206	2	ENST00000628320.2	lincRNA	LINC01206-017	0	0	0	1	1	-7.54634944069386	0	0	0	1	1	-10.3597524836655
HAVANA	transcript	ENSG00000242512.8	lincRNA	LINC01206	2	ENST00000630341.2	lincRNA	LINC01206-018	0	0	0	1	1	-7.54634944069386	0	0	0	1	1	-10.3597524836655
HAVANA	transcript	ENSG00000242512.8	lincRNA	LINC01206	2	ENST00000630787.2	lincRNA	LINC01206-019	0.00207779999919738	-0.00148859136198501	-0.607470624595356	0.54381568215187	0.652759588706281	-7.36204217265761	0.0425057913940682	-7.1392402859429e-05	-0.123194865298461	0.90364029798034	1	-10.3516461697682
HAVANA	transcript	ENSG00000242512.8	lincRNA	LINC01206	2	ENST00000629003.2	lincRNA	LINC01206-020	0	0	0	1	1	-7.54634944069386	0	0	0	1	1	-10.3597524836655
HAVANA	transcript	ENSG00000242512.8	lincRNA	LINC01206	2	ENST00000625373.2	lincRNA	LINC01206-021	0	0	0	1	1	-7.54634944069386	0	0	0	1	1	-10.3597524836655
HAVANA	transcript	ENSG00000242512.8	lincRNA	LINC01206	2	ENST00000627619.2	lincRNA	LINC01206-022	0.000446822804649121	0.000126318419085559	0.194808210700083	0.845622588614569	0.904472058793855	-7.52738887882213	0	0	0	1	1	-10.3597524836655
HAVANA	transcript	ENSG00000242512.8	lincRNA	LINC01206	2	ENST00000625878.2	lincRNA	LINC01206-023	0.00134782859742143	0.00239616985538513	2.67947078679985	0.00761809366144986	0.0147876744863326	-3.98488130113522	0.00980963722770986	-9.60516128428561e-05	-0.27452865728234	0.787542218727781	0.994441134182144	-10.3195811177889
HAVANA	transcript	ENSG00000242512.8	lincRNA	LINC01206	2	ENST00000609052.5	lincRNA	LINC01206-013	0.00222822300483073	0.000550897005421485	0.419355871269916	0.675137007831949	0.769067206803825	-7.45849942951311	0	0	0	1	1	-10.3597524836655
HAVANA	transcript	ENSG00000242512.8	lincRNA	LINC01206	2	ENST00000608336.5	lincRNA	LINC01206-012	0.00153688087752806	0.000425510215313512	0.486483690073471	0.626838408306188	0.727463774478342	-7.42813069651223	0.00321020505793226	2.44587052032934e-05	0.154135942345998	0.879622508416728	1	-10.347066680185
HAVANA	transcript	ENSG00000242512.8	lincRNA	LINC01206	2	ENST00000609852.5	lincRNA	LINC01206-011	0.00339594537062448	-0.00294495330610755	-0.946960842441262	0.344118259553023	0.452576064091315	-7.09871312138514	0	0	0	1	1	-10.3597524836655
HAVANA	transcript	ENSG00000242512.8	lincRNA	LINC01206	2	ENST00000608042.5	lincRNA	LINC01206-009	0.00797622628297054	0.00911762004333639	1.90789922438924	0.0569794070493339	0.0940186540273587	-5.73427310283631	0	0	0	1	1	-10.3597524836655
HAVANA	transcript	ENSG00000242512.8	lincRNA	LINC01206	2	ENST00000608102.1	lincRNA	LINC01206-010	0.616633072240703	0.143011881256728	4.329622818477	1.806799525497e-05	4.87874864519896e-05	1.64709185410701	0	0	0	1	1	-10.3597524836655
HAVANA	transcript	ENSG00000242512.8	lincRNA	LINC01206	2	ENST00000609168.1	lincRNA	LINC01206-008	0.00449385263362877	-0.00302905705504834	-1.12692794553684	0.26031597133139	0.358318200954345	-6.91263940841283	0	0	0	1	1	-10.3597524836655
HAVANA	transcript	ENSG00000242512.8	lincRNA	LINC01206	2	ENST00000627678.2	lincRNA	LINC01206-031	1.58060110861205e-05	0.000131436568449571	0.62995336265718	0.529014188863135	0.638928274658899	-7.34815268917972	0	0	0	1	1	-10.3597524836655
HAVANA	transcript	ENSG00000242512.8	lincRNA	LINC01206	2	ENST00000628718.2	lincRNA	LINC01206-025	0.000559806791089334	0.0012405380133325	2.12091149324821	0.0344230656482926	0.0594497962056505	-5.30897945696967	0	0	0	1	1	-10.3597524836655
HAVANA	transcript	ENSG00000242512.8	lincRNA	LINC01206	2	ENST00000629026.1	lincRNA	LINC01206-030	0.000422013822140059	0.000880920450464018	1.76065568830739	0.078910810281099	0.126244700128667	-6.00234164252296	0	0	0	1	1	-10.3597524836655
HAVANA	transcript	ENSG00000242512.8	lincRNA	LINC01206	2	ENST00000625703.1	lincRNA	LINC01206-024	0.00104112851509921	-0.000509523848729713	-0.424567265835446	0.671335627663031	0.765624908717013	-7.45630281235737	0	0	0	1	1	-10.3597524836655
HAVANA	transcript	ENSG00000242512.8	lincRNA	LINC01206	2	ENST00000631282.1	lincRNA	LINC01206-033	0.00084004767324002	0.00140212091913809	1.7369275347807	0.0830186470903827	0.13210541363614	-6.0435530480199	0	0	0	1	1	-10.3597524836655
HAVANA	transcript	ENSG00000242512.8	lincRNA	LINC01206	2	ENST00000630063.2	lincRNA	LINC01206-035	0.0777108823688639	0.0280605671554809	2.33927348132317	0.0197158956832905	0.03569013893098	-4.82720582350058	0	0	0	1	1	-10.3597524836655
HAVANA	transcript	ENSG00000242512.8	lincRNA	LINC01206	2	ENST00000625253.2	lincRNA	LINC01206-032	0.00347234097637761	0.00026539864422176	0.111815740261924	0.911014586433418	0.952288602465932	-7.540102696709	0	0	0	1	1	-10.3597524836655
HAVANA	transcript	ENSG00000242512.8	lincRNA	LINC01206	2	ENST00000628934.2	lincRNA	LINC01206-036	1.19716564289293e-05	-1.17106660158993e-05	-0.0569708125665715	0.954591309506561	0.983226496100767	-7.54472779229357	0.00763247101470772	-0.000174456480336176	-0.496073733997271	0.627260282296907	0.870483312129853	-10.2293439178824
HAVANA	transcript	ENSG00000242512.8	lincRNA	LINC01206	2	ENST00000625746.1	lincRNA	LINC01206-037	0.000269008272074158	-0.00010498174627229	-0.252183108239201	0.801003639529991	0.870704773373045	-7.51457649680774	0.00508774733329987	-0.00027134652444266	-1.18060043219874	0.256723342710614	0.505550910703313	-9.64848564883151
HAVANA	transcript	ENSG00000242512.8	lincRNA	LINC01206	2	ENST00000628621.1	lincRNA	LINC01206-034	0.00091012490636387	-0.000367234219902007	-0.467827416108287	0.640112793934474	0.739044310134477	-7.43702207170433	0.0105267454714467	-7.66855177897745e-05	-0.198182428673584	0.84564777457291	1	-10.3387916292729
ENSEMBL	transcript	ENSG00000252257.1	misc_RNA	RN7SKP265	3	ENST00000516448.1	misc_RNA	RN7SKP265-201	0.00920054581812783	-0.000772513444995167	-0.0997961968137358	0.920546311274673	0.959151958867016	-7.54137348029895	0	0	0	1	1	-10.3597524836655
HAVANA	transcript	ENSG00000240478.1	lincRNA	RP11-416O18.2	2	ENST00000462382.1	lincRNA	RP11-416O18.2-001	0.0136051253115168	0.0085968647208616	1.93245021405946	0.0538710489546894	0.0893641263537745	-5.6875126536607	0.00786699910559221	-0.000179817122413536	-0.496499672837614	0.626967099782413	0.870483312129853	-10.2291217525405
HAVANA	transcript	ENSG00000242012.1	lincRNA	RP11-338L18.1	1	ENST00000473893.1	lincRNA	RP11-338L18.1-001	0.0544217787385142	-0.0188264548737104	-1.6047517312662	0.109182761014788	0.168632107372061	-6.26300041700157	0.0231285326645089	0.000176217391729592	0.166272316412007	0.870233706919828	1	-10.3449922914009
HAVANA	transcript	ENSG00000241098.1	lincRNA	FLJ46066	2	ENST00000496220.1	lincRNA	FLJ46066-001	0.0148802610755239	0.00525783822419684	1.90286473843187	0.0576349672416217	0.0950049682950833	-5.7437891237954	0.0293658597415505	0.000786343102882917	1.87278173945141	0.0813548869049705	0.246144732590921	-8.6807536958706
HAVANA	transcript	ENSG00000244199.1	processed_pseudogene	EIF4EP3	1	ENST00000498782.1	processed_pseudogene	EIF4EP3-001	0.0167879507561312	0.00399078086448629	0.98405278775075	0.32556767782509	0.432237520252805	-7.06299381247179	0.0408102223827158	0.00148040463030546	2.0980760726028	0.053821995661711	0.183054611281666	-8.3048639309096
HAVANA	transcript	ENSG00000244247.1	lincRNA	RP11-139K4.2	2	ENST00000489016.1	lincRNA	RP11-139K4.2-001	0.0496354227716509	0.0141857829614215	1.69345374485301	0.0909948375407972	0.143389713597945	-6.11762542265943	0.125161711567791	-0.00150278643624536	-1.10050486392146	0.28900645788023	0.541824703166441	-9.73809406258751
HAVANA	transcript	ENSG00000228766.3	processed_pseudogene	RPL7L1P8	1	ENST00000469911.1	processed_pseudogene	RPL7L1P8-001	0.0302572740983839	-0.00172710179791142	-0.284650536101554	0.776030287559648	0.851716025229589	-7.50586931455457	0.309237936044189	0.00246641836070274	1.16493983871327	0.262808729193427	0.511915170804561	-9.66641829564779
HAVANA	transcript	ENSG00000238837.3	lincRNA	RP11-646E18.2	2	ENST00000492416.2	lincRNA	RP11-646E18.2-001	0.0864278473005509	0.0160778466209065	1.57177382472305	0.116638481175613	0.178733696058842	-6.31507512701514	0	0	0	1	1	-10.3597524836655
HAVANA	transcript	ENSG00000243378.1	processed_pseudogene	RP11-646E18.3	1	ENST00000491689.1	processed_pseudogene	RP11-646E18.3-001	0.000296211701561031	-0.000620332235046545	-0.809221279703883	0.418774552586169	0.530929222295581	-7.21938422484413	0	0	0	1	1	-10.3597524836655
HAVANA	transcript	ENSG00000260377.1	lincRNA	RP11-646E18.4	2	ENST00000565024.1	lincRNA	RP11-646E18.4-001	0.0922679604564115	0.0101211330383911	1.27887504796936	0.201537024525305	0.288224811522714	-6.73052826278497	0.0217529817621194	-0.000239402588250461	-0.484664194262294	0.635137810571354	0.873981142859376	-10.2352263672244
HAVANA	transcript	ENSG00000240063.1	antisense	RP11-225N10.1	2	ENST00000488882.1	antisense	RP11-225N10.1-001	0.264158792488159	0.0828938612139312	5.7869019211346	1.26957212097891e-08	4.76284726138909e-08	8.64522646424451	0.0916741539624669	-0.000932147685168159	-1.91884360039875	0.0748607488326117	0.232039381131054	-8.60592795277916
HAVANA	transcript	ENSG00000058063.15	protein_coding	ATP11B	2	ENST00000323116.9	protein_coding	ATP11B-001	1.47766886963522	0.478342856749744	11.0148334827639	2.12385712413282e-25	4.59124293771765e-24	46.6835540009758	2.22144264586219	0.00467101408207013	1.53885290765306	0.145325321035368	0.354344563496669	-9.18737336827923
HAVANA	transcript	ENSG00000058063.15	protein_coding	ATP11B	2	ENST00000493826.1	protein_coding	ATP11B-002	0.885273521853538	0.250080881148711	5.82364697662721	1.03385381747613e-08	3.912765416873e-08	8.84483075038982	1.39978874208272	0.0181680888068295	5.19263978797427	0.000120942589468702	0.00212160389266412	-2.2112947113589
HAVANA	transcript	ENSG00000058063.15	protein_coding	ATP11B	2	ENST00000482794.1	processed_transcript	ATP11B-010	1.4097934363497	0.4268339070055	9.59908282873337	3.93122009915141e-20	4.81717306367104e-19	34.681643385924	1.9127295984965	0.0107983515081498	2.93106124630715	0.0106022333508638	0.0560654807764248	-6.752596971317
HAVANA	transcript	ENSG00000058063.15	protein_coding	ATP11B	2	ENST00000498086.5	protein_coding	ATP11B-004	0.946640021100935	0.324609165537118	7.94821615375782	1.27652923577957e-14	8.79886487308564e-14	22.1642857258156	1.5635113618872	0.00693338376873096	3.91779498609552	0.00144812369537232	0.0127563462991726	-4.76140087595223
HAVANA	transcript	ENSG00000058063.15	protein_coding	ATP11B	2	ENST00000490303.5	retained_intron	ATP11B-005	0.168065371365994	0.0403771461096819	1.46558076234134	0.143393979842224	0.214567761637494	-6.47548426892714	0.00399433278772711	-0.000213031082012113	-1.15625732964646	0.266229709757529	0.51556761068791	-9.67627490615389
HAVANA	transcript	ENSG00000058063.15	protein_coding	ATP11B	2	ENST00000466758.5	nonsense_mediated_decay	ATP11B-006	0.29723080771873	0.11568512581651	5.92871292778172	5.71295483178833e-09	2.22221623581085e-08	9.42163056589854	0.181939701978922	0.00241683620973261	1.51542699793258	0.151108893973291	0.363731184880353	-9.22032170559772
HAVANA	transcript	ENSG00000058063.15	protein_coding	ATP11B	1	ENST00000482070.1	protein_coding	ATP11B-009	0.308756302706028	0.0178651109765461	0.616317613701084	0.53796669405084	0.647297248212711	-7.35663677610213	0.153698979667738	-0.000649791252055868	-0.277737507573232	0.785125788527283	0.992774982210485	-10.3186390327534
HAVANA	transcript	ENSG00000058063.15	protein_coding	ATP11B	2	ENST00000491699.6	protein_coding	ATP11B-007	1.29465949536737	0.464090848190059	10.9136722049223	5.2272765813274e-25	1.08418937502143e-23	45.7914221607153	1.99201752387905	0.00761061646375365	2.50223798321426	0.0248273813577926	0.105065622679551	-7.57741294370651
HAVANA	transcript	ENSG00000058063.15	protein_coding	ATP11B	2	ENST00000484691.1	protein_coding	ATP11B-011	0.0269400224145066	0.0127290255018564	1.26165920683217	0.2076624072627	0.295666330537079	-6.75231022324652	0.30978191420862	-0.00137270695134003	-0.567294904831094	0.579171733885508	0.837792156503372	-10.1896471418489
HAVANA	transcript	ENSG00000058063.15	protein_coding	ATP11B	2	ENST00000475636.1	processed_transcript	ATP11B-008	1.51950208680421	0.290731855809405	5.71088986668441	1.93509079581396e-08	7.12838960657064e-08	8.23582581854063	2.14601814660307	0.00622768661433907	1.71047054217386	0.108432234437573	0.299887470949942	-8.93526095240334
HAVANA	transcript	ENSG00000270554.1	processed_pseudogene	RP11-225N10.3	1	ENST00000604149.1	processed_pseudogene	RP11-225N10.3-001	0.00251391676472426	0.00175760210608332	1.3241457020857	0.186062432258797	0.269024967378577	-6.67185130206261	1.06832947759206	0.00817190761399761	2.94956046737405	0.0102157310121845	0.0545418359082297	-6.71614551324264
HAVANA	transcript	ENSG00000273261.1	antisense	RP11-531F16.4	2	ENST00000608000.1	antisense	RP11-531F16.4-001	0.160811862252972	0.238304800962338	14.4860183176028	6.2255286479844e-40	7.67690142217678e-38	79.8888918453726	0.935647112112981	0.00664810476697538	1.820508911973	0.089332776143396	0.262853340723722	-8.76431430052137
HAVANA	transcript	ENSG00000043093.13	protein_coding	DCUN1D1	2	ENST00000292782.8	protein_coding	DCUN1D1-001	1.40866221891181	0.329222768803326	8.32040367956043	8.48340495143982e-16	6.59515237395494e-15	24.8334618877604	2.17793337412387	0.00642987786434615	2.20544989168132	0.043979994524395	0.158423270326728	-8.11760806637563
ENSEMBL	transcript	ENSG00000043093.13	protein_coding	DCUN1D1	3	ENST00000632685.1	protein_coding	DCUN1D1-201	2.29352314371352	0.381598755128669	7.47299072541891	3.55269040892598e-13	2.12109719332746e-12	18.8947561152794	3.31408109706298	0.00919497712504819	2.20743509045533	0.0438148911110484	0.157991621786665	-8.11410122497598
HAVANA	transcript	ENSG00000043093.13	protein_coding	DCUN1D1	1	ENST00000469954.5	protein_coding	DCUN1D1-002	0.468601521831024	0.308171073492032	4.52943677594282	7.41096950113593e-06	2.0859067326687e-05	2.49787715823694	1.56805586570525	0.00125444271615243	0.120507534685249	0.905731288568492	1	-10.3519957945896
HAVANA	transcript	ENSG00000043093.13	protein_coding	DCUN1D1	2	ENST00000492563.1	nonsense_mediated_decay	DCUN1D1-008	0.0816563902328965	0.0281629752732548	1.14220998607368	0.253915936009691	0.350860915707344	-6.89535833858697	0.882776947219959	0.0156231600606003	1.65210664530225	0.119946680258125	0.321210649406243	-9.02305772149871
HAVANA	transcript	ENSG00000043093.13	protein_coding	DCUN1D1	2	ENST00000497606.5	protein_coding	DCUN1D1-007	0.434703006834064	0.0168936427632806	0.378660799864217	0.705101235837146	0.794355990074769	-7.47472004864696	0.628916856868833	0.00698448640087372	0.71879279894941	0.483665937912302	0.749883713392921	-10.0884432074623
HAVANA	transcript	ENSG00000043093.13	protein_coding	DCUN1D1	2	ENST00000460412.5	protein_coding	DCUN1D1-004	0.513850678144019	0.230819594253823	5.32630107788392	1.52072375905737e-07	5.10637311809561e-07	6.23773871959075	0.0822119233849562	0.000120309215437898	0.114030741587478	0.910773770875937	1	-10.3528068071025
HAVANA	transcript	ENSG00000043093.13	protein_coding	DCUN1D1	2	ENST00000487822.5	protein_coding	DCUN1D1-005	0.432257651219344	0.265752258509472	6.58264125945047	1.17491985141577e-10	5.42303404150498e-10	13.2099332513116	0.108652242774803	-0.00180774310774957	-0.99372937255117	0.336612470350503	0.595802490487035	-9.84919099555785
HAVANA	transcript	ENSG00000043093.13	protein_coding	DCUN1D1	2	ENST00000466812.1	protein_coding	DCUN1D1-006	0.0933398911324944	0.00655072124655224	0.191033646118182	0.848577134229004	0.906619068071038	-7.52811648591262	0.131899234286503	0.00319785573597938	0.952045945710724	0.356639846059252	0.617703493670203	-9.88988293986381
HAVANA	transcript	ENSG00000244346.1	processed_pseudogene	RP11-531F16.3	1	ENST00000460975.1	processed_pseudogene	RP11-531F16.3-001	0.908423469180641	0.286336088106014	7.62548533022325	1.24271866806416e-13	7.77269938921855e-13	19.9266101662704	0.413886192117676	0.010791053495272	4.35093976066804	0.000611621760069715	0.00677832187896049	-3.88223523982268
HAVANA	transcript	ENSG00000078070.12	protein_coding	MCCC1	2	ENST00000265594.8	protein_coding	MCCC1-001	1.94201550420911	0.25216472972099	4.62960642351328	4.68094355954852e-06	1.34571732492879e-05	2.93768466199765	2.7355926511119	0.00101872812427018	0.73390766864818	0.474679202931021	0.74097558682286	-10.0771203099615
HAVANA	transcript	ENSG00000078070.12	protein_coding	MCCC1	2	ENST00000492597.5	protein_coding	MCCC1-002	1.17293339646758	0.343370787940565	8.71953769475571	4.19300243905473e-17	3.72742102016062e-16	27.7977104071591	1.46975343959994	0.00744824874018753	2.75806304262517	0.0149830691100286	0.0725221021045965	-7.09039349439738
HAVANA	transcript	ENSG00000078070.12	protein_coding	MCCC1	2	ENST00000497830.5	nonsense_mediated_decay	MCCC1-005	0.461709903568901	0.259500195898262	6.36849949000488	4.34576741796947e-10	1.8958312644098e-09	11.9322474391076	1.08178506271636	0.00844592935493632	1.59672243740649	0.131837079010772	0.332593172031293	-9.10443536689216
ENSEMBL	transcript	ENSG00000078070.12	protein_coding	MCCC1	3	ENST00000610757.4	protein_coding	MCCC1-201	0.00420468379509148	0.00459199001933816	1.45484846886505	0.146341591963307	0.218369615342045	-6.49107731000372	0.0266741805785057	-0.00060969555608013	-0.502860113980421	0.622596849237557	0.87045663260003	-10.2257822947791
ENSEMBL	transcript	ENSG00000078070.12	protein_coding	MCCC1	3	ENST00000629669.2	protein_coding	MCCC1-202	0.00249292145569493	0.00348411734929157	1.71444185459036	0.0870701456965111	0.137874516584159	-6.08209668876857	0	0	0	1	1	-10.3597524836655
HAVANA	transcript	ENSG00000078070.12	protein_coding	MCCC1	2	ENST00000464601.5	retained_intron	MCCC1-012	0.892552733784861	0.338948591499577	6.77573146386447	3.50728506814724e-11	1.70878261915401e-10	14.3923577152421	1.06710744416719	0.0104821749068062	2.69738337171919	0.0169031584127212	0.0792748972127887	-7.20739398095232
HAVANA	transcript	ENSG00000078070.12	protein_coding	MCCC1	2	ENST00000497959.5	nonsense_mediated_decay	MCCC1-006	0.384544532924123	0.207861310450439	10.1680496597326	3.41030854326583e-22	5.20807113132281e-21	39.3759958858396	0.661750388517258	0.00822954160811067	4.80174312238134	0.000254128289278917	0.00359295040228673	-2.97922637805464
HAVANA	transcript	ENSG00000078070.12	protein_coding	MCCC1	2	ENST00000495767.5	nonsense_mediated_decay	MCCC1-004	0.237451350991445	0.140711979658544	5.01124051365498	7.52793739568392e-07	2.35480901642307e-06	4.69364526582877	0.468475286743857	0.00846326429359664	2.63570147377608	0.0190984011485688	0.0868860261891788	-7.32543198197707
HAVANA	transcript	ENSG00000078070.12	protein_coding	MCCC1	2	ENST00000476176.5	protein_coding	MCCC1-003	0.0190986906141388	0.0017938405308774	0.181835771011958	0.855785643466694	0.911940143324044	-7.52982991893515	0.0844898955056949	0.00409086232199679	1.35119790786362	0.197292386114203	0.434890723815048	-9.44067370840109
HAVANA	transcript	ENSG00000078070.12	protein_coding	MCCC1	2	ENST00000489909.1	processed_transcript	MCCC1-011	1.37803001822786	0.082626569567673	1.37578337152909	0.169507500636697	0.248129322329979	-6.60244801366127	0.264675078337336	0.00730231989693681	2.29653447579823	0.0369740085008857	0.139771770492976	-7.95513333483362
HAVANA	transcript	ENSG00000078070.12	protein_coding	MCCC1	2	ENST00000490284.5	nonsense_mediated_decay	MCCC1-008	0.0327881644148461	0.0263810945592935	1.96979925376386	0.0494154373577062	0.0825740045907746	-5.61524745980187	0.0954090314356614	0.00309502223753483	1.36391698981998	0.193345734384795	0.429264329789103	-9.42429583654961
HAVANA	transcript	ENSG00000078070.12	protein_coding	MCCC1	2	ENST00000487634.5	nonsense_mediated_decay	MCCC1-009	0.0320799476534745	0.017736670461537	0.829076259082806	0.40745868697245	0.519496404636076	-7.2031538441684	0.0270759897731993	-0.000618879766244556	-0.502878311001374	0.622584367057138	0.87045663260003	-10.2257726817877
HAVANA	transcript	ENSG00000078070.12	protein_coding	MCCC1	2	ENST00000466650.5	nonsense_mediated_decay	MCCC1-007	0.133151358711771	0.0382973125264477	1.56122365787213	0.119106587678165	0.182085371962516	-6.33150865416243	0.113046442501172	-0.00074590876226306	-0.453514604902855	0.656876176969837	0.891005679129961	-10.2506103778641
HAVANA	transcript	ENSG00000078070.12	protein_coding	MCCC1	2	ENST00000486226.1	nonsense_mediated_decay	MCCC1-010	0.373565183433685	0.135530975695585	5.05241998621623	6.13617131782406e-07	1.93625563640423e-06	4.8906513232246	0.234474339158457	0.00490159004302326	3.80909331765346	0.00180155925867109	0.0149810677615407	-4.98282699410329
HAVANA	transcript	ENSG00000078070.12	protein_coding	MCCC1	2	ENST00000473955.1	retained_intron	MCCC1-013	1.008785543878	0.583241906845127	8.05773855946957	5.80333302170886e-15	4.13641194527738e-14	22.9400152373163	1.22500486966502	0.0194339230110877	2.10365469127177	0.0532641925483723	0.18174274297506	-8.29525566763522
HAVANA	transcript	ENSG00000243368.2	antisense	MCCC1-AS1	2	ENST00000471731.2	antisense	MCCC1-AS1-001	0.0225313558251957	0.00289553348931554	0.509927467528783	0.61032832198978	0.713017693248749	-7.41646522707718	2.13887431517507	-0.00436201487715069	-1.09082277393055	0.293106024060577	0.546640856940688	-9.74856708356426
HAVANA	transcript	ENSG00000078081.7	protein_coding	LAMP3	2	ENST00000265598.7	protein_coding	LAMP3-001	0.213519900674715	0.107670307035577	10.0211401448567	1.18173275782996e-21	1.70275962357956e-20	38.1466256785084	0.054513474701577	0.00108185490278341	2.29458326302655	0.0371124347023228	0.140141336153762	-7.95864670157763
HAVANA	transcript	ENSG00000078081.7	protein_coding	LAMP3	1	ENST00000466939.1	protein_coding	LAMP3-002	0.00555592002855332	0.00659809597713165	4.09734471573307	4.87845102981159e-05	0.000125637574518083	0.702904676349942	0.00390343612955855	2.97404657490175e-05	0.157842760683394	0.876752826413999	1	-10.346449709541
HAVANA	transcript	ENSG00000078081.7	protein_coding	LAMP3	2	ENST00000476015.1	protein_coding	LAMP3-003	0.000694782717980333	-0.000572155034134025	-0.649312430991723	0.516435976196469	0.627009597124291	-7.33578921241342	0.00311955778231643	-7.13041778815184e-05	-0.463480112433877	0.649885274425168	0.885398994061712	-10.2457965175588
HAVANA	transcript	ENSG00000078081.7	protein_coding	LAMP3	1	ENST00000470251.1	protein_coding	LAMP3-005	0.000233525465508501	0.000245426701096156	0.619768748795585	0.535693672095837	0.645253940050293	-7.35450701951437	0.0294697613402176	0.00155778807235022	1.45935456216146	0.165742643816467	0.386896965800208	-9.29768151088526
HAVANA	transcript	ENSG00000078081.7	protein_coding	LAMP3	2	ENST00000486686.1	processed_transcript	LAMP3-004	0.0140956702369225	0.0228127716554475	4.61564586825749	4.99302106828908e-06	1.43110054951058e-05	2.87585927349961	0.0247603871541275	0.00098831856383109	1.29605626194636	0.215160824765592	0.459825299947816	-9.51028692904852
HAVANA	transcript	ENSG00000053524.11	protein_coding	MCF2L2	2	ENST00000328913.7	protein_coding	MCF2L2-001	1.88558870743754	0.671412235532126	9.41884585596044	1.70295619238458e-19	1.94910743179889e-18	33.2330634628364	3.02817574625508	0.0139587145642503	4.7657833481211	0.000272346801761766	0.00377233542832307	-3.05063731153004
HAVANA	transcript	ENSG00000053524.11	protein_coding	MCF2L2	2	ENST00000473233.5	protein_coding	MCF2L2-008	0.845848472643026	0.639509235335235	12.1380904781579	7.02800238807848e-30	2.52158307417235e-28	56.9096766237793	1.48398420200822	-0.00183195624088927	-0.270170182932876	0.790827997410926	0.996786911011176	-10.320843366074
HAVANA	transcript	ENSG00000053524.11	protein_coding	MCF2L2	2	ENST00000478652.1	retained_intron	MCF2L2-013	0.398307113804557	0.233537089723312	7.01918561675192	7.34398667129897e-12	3.82825085908244e-11	15.923509931203	0.353316232892046	0.00183225767860446	0.399683190480844	0.695202137924443	0.92200786930245	-10.2748499463082
HAVANA	transcript	ENSG00000053524.11	protein_coding	MCF2L2	2	ENST00000464626.1	retained_intron	MCF2L2-014	0.564719294204066	0.0371851490828943	0.722938785621767	0.470057075735894	0.58228907175996	-7.2853570820582	1.67444681764585	0.0218898051031214	3.88319960233869	0.00155223916524708	0.0134330578844689	-4.83186181178648
HAVANA	transcript	ENSG00000053524.11	protein_coding	MCF2L2	2	ENST00000468976.5	processed_transcript	MCF2L2-012	0.660249277113007	0.294308688220524	6.14311078389281	1.65791279746912e-09	6.81789218952518e-09	10.6263073357377	0.82359696505119	0.000642323672157926	0.106132911693346	0.916927957320567	1	-10.3537352513601
HAVANA	transcript	ENSG00000053524.11	protein_coding	MCF2L2	2	ENST00000488149.5	retained_intron	MCF2L2-005	0.969728312142126	0.371378101863174	9.92540301942571	2.63945922373071e-21	3.66113607535103e-20	37.3518648334215	1.34687984273804	0.0143251216714809	7.25465149977927	3.37731347252627e-06	0.000202946143417976	1.52832115950025
HAVANA	transcript	ENSG00000053524.11	protein_coding	MCF2L2	2	ENST00000447025.6	protein_coding	MCF2L2-004	1.28383616433418	0.858447119765101	12.2719100566085	1.98292152333423e-30	7.54009171894561e-29	58.1647681277145	2.32370387278954	-0.00499202468928294	-1.2230225540728	0.240782955877233	0.493554373740185	-9.59892189005581
HAVANA	transcript	ENSG00000053524.11	protein_coding	MCF2L2	2	ENST00000414362.6	protein_coding	MCF2L2-003	0.726609024873211	0.126636034481389	3.64866226373234	0.000291437201537194	0.000685998765733976	-0.982475163278736	1.02298404403016	0.0102101259087007	1.94875324624268	0.0708981021798293	0.223251228636028	-8.55676127946379
HAVANA	transcript	ENSG00000053524.11	protein_coding	MCF2L2	2	ENST00000475664.1	retained_intron	MCF2L2-011	1.27831386787654	-0.00583544943866803	-0.102924235708405	0.918064558728122	0.957247000615734	-7.54105665929369	1.12053580319691	0.00892654015895308	2.62621653845332	0.0194595074666702	0.088065860197617	-7.34349846258283
HAVANA	transcript	ENSG00000053524.11	protein_coding	MCF2L2	2	ENST00000459750.5	retained_intron	MCF2L2-006	1.03680964376295	0.16184761293663	4.34390929754468	1.69717134178003e-05	4.5973267883365e-05	1.70674327882457	1.22560170900273	0.0099648765439582	5.16635972132987	0.000127057007992986	0.00219254536088657	-2.26241377177255
HAVANA	transcript	ENSG00000053524.11	protein_coding	MCF2L2	2	ENST00000492331.1	retained_intron	MCF2L2-015	0.204987144719641	0.0365700531699047	0.96217918442119	0.33642682768447	0.44416036624184	-7.08422334079536	0.976057821459603	0.0231184815709842	3.74512404135743	0.00204921625333113	0.0164777564858745	-5.11314160061097
HAVANA	transcript	ENSG00000053524.11	protein_coding	MCF2L2	2	ENST00000482017.1	protein_coding	MCF2L2-010	0.366355104518484	0.124466396496279	2.43335849999272	0.0153104875657104	0.0282575263208469	-4.60539869743544	0.521533866091802	0.00928819550348851	2.16979132731837	0.0470460968127611	0.166298348533306	-8.18032803835004
HAVANA	transcript	ENSG00000053524.11	protein_coding	MCF2L2	2	ENST00000461074.1	retained_intron	MCF2L2-007	0.607347088072122	0.230187091061494	9.30718130466197	4.18365199015635e-19	4.58865566522799e-18	32.3452033685476	0.951483758444479	0.00993187367957779	7.28385688681187	3.22374427504684e-06	0.000197771979357168	1.57726518704947
HAVANA	transcript	ENSG00000176597.11	protein_coding	B3GNT5	2	ENST00000326505.3	protein_coding	B3GNT5-001	0.437070245678099	0.0747968238227373	2.50072654350583	0.0127142801047135	0.0237931576184597	-4.44133226038789	1.34814163071923	0.0153186515289028	3.98415980902022	0.00126780857911055	0.0115685591970681	-4.6262866910561
HAVANA	transcript	ENSG00000176597.11	protein_coding	B3GNT5	1	ENST00000493370.1	processed_transcript	B3GNT5-004	0.0538179147002607	0.0400013783644112	3.84914563067167	0.000133972734931721	0.000328535063003598	-0.252126001387797	0.56859407286026	0.00950350410273532	4.26687682357044	0.000722107457990479	0.00766057272082108	-4.05221406953572
HAVANA	transcript	ENSG00000176597.11	protein_coding	B3GNT5	2	ENST00000480551.1	processed_transcript	B3GNT5-005	0.00252951949972196	0.00210531761616497	0.763036442545328	0.445803167115283	0.558160558972696	-7.25561983511652	0.0131617089112599	-0.000701957808600529	-1.62556453133121	0.125524312260196	0.326762104409075	-9.06229659716066
HAVANA	transcript	ENSG00000176597.11	protein_coding	B3GNT5	2	ENST00000464191.1	protein_coding	B3GNT5-006	0.0363856056467838	0.01070168833545	1.16370627705564	0.245100631845405	0.340521938429669	-6.87065824000024	0.146317570779669	0.000487862175371771	0.225730738965451	0.824554411112002	1	-10.3325701925567
HAVANA	transcript	ENSG00000176597.11	protein_coding	B3GNT5	2	ENST00000460419.1	protein_coding	B3GNT5-002	0.0605533207481694	0.0232479300046006	2.58647868159036	0.00997897953761498	0.0190066493664615	-4.22617732285404	0.458312657077255	0.00908471795106867	4.43407042563474	0.000519337872555988	0.00601350998471814	-3.71456493214868
HAVANA	transcript	ENSG00000176597.11	protein_coding	B3GNT5	2	ENST00000464923.1	protein_coding	B3GNT5-007	0.0324946908509274	0.0317847748042913	3.68628885419289	0.000252551758046899	0.000599308555776961	-0.848219644341804	0.154506524229817	0.00415553492886396	1.56925934920137	0.138098796047031	0.342506076686615	-9.14406635644245
HAVANA	transcript	ENSG00000176597.11	protein_coding	B3GNT5	1	ENST00000496270.5	processed_transcript	B3GNT5-008	0.167062638041231	0.0909672227493301	4.29964941602366	2.05919838764146e-05	5.52488988419741e-05	1.52253398741643	1.07859865507396	0.0155148341450379	7.20945864363381	3.63029543223854e-06	0.000212810496603424	1.45236381580445
HAVANA	transcript	ENSG00000176597.11	protein_coding	B3GNT5	2	ENST00000465010.1	protein_coding	B3GNT5-003	0.0107951432776832	0.00500738266744916	0.976101292640084	0.329488453605048	0.43645593221807	-7.07076616757207	0.210664999242655	-0.00130080313388131	-0.400986134592655	0.694263693869551	0.921179957286756	-10.2742985284556
HAVANA	transcript	ENSG00000176597.11	protein_coding	B3GNT5	1	ENST00000488301.5	processed_transcript	B3GNT5-009	0.00726519957871536	-0.00153450750293491	-0.3265111697113	0.744174895165626	0.826315085305861	-7.4930892472182	0.050756207813185	-0.000743867817513152	-0.731498956750186	0.476104510689392	0.742462393588768	-10.0789394009379
HAVANA	transcript	ENSG00000176597.11	protein_coding	B3GNT5	1	ENST00000477699.1	processed_transcript	B3GNT5-010	0.0375356946338986	0.000742216959326681	0.056288830920281	0.955134305741647	0.983574333717473	-7.54476638438914	0	0	0	1	1	-10.3597524836655
HAVANA	transcript	ENSG00000176597.11	protein_coding	B3GNT5	2	ENST00000481531.1	protein_coding	B3GNT5-011	0.00448830077541827	-0.00157719273282132	-0.44360940972044	0.657517781943438	0.753904523229988	-7.44804600171493	0.0232091165536109	0.000609392763843866	0.78959493865672	0.442456748612866	0.708845589248948	-10.0335249547079
HAVANA	transcript	ENSG00000176597.11	protein_coding	B3GNT5	2	ENST00000462559.1	processed_transcript	B3GNT5-012	0.225735131101425	0.10193012164829	8.48412722550458	2.50131074427575e-16	2.05457863259059e-15	26.0368632954444	1.2166871325974	0.00857708490356436	5.44768119125146	7.52908294007634e-05	0.00153327596369761	-1.719315184872
ENSEMBL	transcript	ENSG00000202502.1	rRNA	RNA5SP151	3	ENST00000365632.1	rRNA	RNA5SP151-201	1.09051129353202	0.117503160810879	1.16863480395107	0.243110237185067	0.338206345232147	-6.86493062033195	2.3243133992717	0.0236109327283774	1.86349832142076	0.0827233928123782	0.249099268030073	-8.69570031798192
HAVANA	transcript	ENSG00000240024.5	transcribed_unprocessed_pseudogene	LINC00888	2	ENST00000471496.5	processed_transcript	LINC00888-001	1.13517577526838	0.420483589286701	10.0197258763149	1.19588810911235e-21	1.72227176230067e-20	38.1348482452628	1.84855160543285	0.00432888254766674	1.19079075857291	0.252822040280277	0.501670312722377	-9.63671083528347
HAVANA	transcript	ENSG00000240024.5	transcribed_unprocessed_pseudogene	LINC00888	2	ENST00000468380.1	processed_transcript	LINC00888-002	1.18262232594808	0.316331639390129	7.58877700723875	1.60260404580327e-13	9.90941904213233e-13	19.6767130180522	2.01565661952395	-0.00822871417108933	-6.25594607895316	1.77687585032713e-05	0.000583791937994523	-0.213444434908581
HAVANA	transcript	ENSG00000240024.5	transcribed_unprocessed_pseudogene	LINC00888	2	ENST00000487386.1	transcribed_unprocessed_pseudogene	LINC00888-004	0.303516706863327	0.12548328105168	4.78051604458682	2.30570666773902e-06	6.85123669087898e-06	3.61690149968703	0.0563361365432772	0.000492198343797504	0.446041769618378	0.662140373935412	0.895277630648571	-10.254153406624
HAVANA	transcript	ENSG00000240024.5	transcribed_unprocessed_pseudogene	LINC00888	2	ENST00000482098.1	retained_intron	LINC00888-003	0.822495078862195	0.119827495259482	3.994765737959	7.45416297599076e-05	0.000188106941751689	0.301412204191827	1.03228014036495	0.00564751514061894	2.89035557095713	0.0115038894441441	0.059600196081569	-6.83259443344327
ENSEMBL	transcript	ENSG00000201229.1	snoRNA	SNORA63	3	ENST00000364359.1	snoRNA	SNORA63.6-201	5.94769477706374	-0.341215932563289	-2.20627958059563	0.0278204371784338	0.048938319155888	-5.12613720452855	3.97897495690902	-0.0312960056288291	-1.70723272260248	0.109044785701285	0.301082853518714	-8.94018513599762
ENSEMBL	transcript	ENSG00000253092.1	snoRNA	SNORA81	3	ENST00000517283.1	snoRNA	SNORA81.3-201	2.12382508822161	0.335673566490599	4.74865899395396	2.68171882752722e-06	7.91287113650664e-06	3.47186096451973	1.44253062715846	0.027490172639383	4.41357345254451	0.000540675690865208	0.00619223713632111	-3.75586441478168
ENSEMBL	transcript	ENSG00000199363.1	snoRNA	SNORA63	3	ENST00000362493.1	snoRNA	SNORA63.1-201	4.15869336498013	0.550575318688148	3.2475629554165	0.00124252641464097	0.00270081711555276	-2.33206664506837	2.55227933423752	0.00420518768398569	0.237677133731767	0.815449566854359	1	-10.3296226320019
ENSEMBL	transcript	ENSG00000251730.1	snoRNA	SNORA4	3	ENST00000515921.1	snoRNA	SNORA4.4-201	0.934382133403399	0.265424532667798	3.16839490032383	0.00162706907532689	0.0034808454947514	-2.58069495029546	0.973983930161266	-0.00625902347464992	-0.853796296867161	0.407070756294746	0.672419821939349	-9.97964828584031
HAVANA	transcript	ENSG00000271682.1	processed_pseudogene	RP11-393B14.2	1	ENST00000604762.1	processed_pseudogene	RP11-393B14.2-001	0.00095336482030247	0.00375330541144011	2.6664996889698	0.00791400943234006	0.0153204002300269	-4.01903590973435	0.0206202171680786	0.000157106416518694	0.166203374448552	0.87028698533635	1	-10.3450045173727
HAVANA	transcript	ENSG00000172578.11	protein_coding	KLHL6	2	ENST00000341319.7	protein_coding	KLHL6-001	0.201458333221924	0.197667710569435	12.6344805678472	6.20601984006114e-32	2.80704150435627e-30	61.6017158416722	0.207666575099622	-9.61746330475411e-05	-0.158217204811388	0.876463044497255	1	-10.3463865737324
HAVANA	transcript	ENSG00000172578.11	protein_coding	KLHL6	2	ENST00000468734.1	nonsense_mediated_decay	KLHL6-002	0.00155374970350624	0.00380642615710522	1.44467592090912	0.149178186738077	0.222054153978997	-6.5057521918054	0.00269429355222649	-2.18500250608225e-05	-0.208059477006271	0.838070050904241	1	-10.3366534461892
HAVANA	transcript	ENSG00000172578.11	protein_coding	KLHL6	2	ENST00000489245.5	retained_intron	KLHL6-004	0.0684795801863011	0.0910574431117213	10.9196769868137	4.95584199275552e-25	1.0300663309416e-23	45.8442374190396	0.112947362221805	0.00149226405989443	1.97238166183655	0.0679030310079884	0.216380961430473	-8.51760552699033
HAVANA	transcript	ENSG00000172578.11	protein_coding	KLHL6	2	ENST00000487643.1	processed_transcript	KLHL6-003	0.298025706882337	0.141909301556555	9.84289255225797	5.25466337363339e-21	7.06319668666893e-20	36.6710010550476	0.644808823443562	0.00846177472422279	5.3538321212948	8.95473432626523e-05	0.00172371396529436	-1.89946769347101
HAVANA	transcript	ENSG00000242522.1	antisense	KLHL6-AS1	1	ENST00000491676.1	antisense	KLHL6-AS1-001	2.87887339861263	0.554363132878152	7.69700386830162	7.5512191373002e-14	4.82483211323503e-13	20.416215143914	2.71450465931611	0.016204052196935	4.09339002058435	0.00101926153741175	0.00984567751210118	-4.40413355438353
HAVANA	transcript	ENSG00000243584.1	processed_pseudogene	RP11-14I2.2	1	ENST00000474767.1	processed_pseudogene	RP11-14I2.2-001	0.000117048749798728	4.73237560260416e-05	0.150800886802316	0.880193884574206	0.929893201956751	-7.53498753624547	0.00518828279643442	0.000184583412110496	1.30976810468448	0.210601013194865	0.453569981155187	-9.49318965016991
HAVANA	transcript	ENSG00000114796.15	protein_coding	KLHL24	2	ENST00000242810.10	protein_coding	KLHL24-001	3.61988748107853	0.234707729443893	2.9283713588079	0.00356359506636168	0.00727435247782397	-3.29838769392086	4.2201272944122	-0.015174522430406	-4.27898118453232	0.00070501766299407	0.00752552625567729	-4.02771403929005
HAVANA	transcript	ENSG00000114796.15	protein_coding	KLHL24	2	ENST00000493074.1	protein_coding	KLHL24-006	0.663533117314529	0.425057153887888	7.1470944940237	3.17435818858002e-12	1.71620128212771e-11	16.74570972651	1.39046343406599	0.00338087535157974	0.530859313168592	0.603534663545824	0.859851192242692	-10.2105944181578
HAVANA	transcript	ENSG00000114796.15	protein_coding	KLHL24	2	ENST00000437402.5	protein_coding	KLHL24-007	0.402126203460675	0.159898492801229	5.41272637119593	9.66842215169029e-08	3.3135236934885e-07	6.67599931757687	0.29980193313507	-0.00328206339149578	-1.16665523173495	0.262136835780613	0.511280700462414	-9.66446370020759
HAVANA	transcript	ENSG00000114796.15	protein_coding	KLHL24	2	ENST00000454495.6	protein_coding	KLHL24-008	2.04810558915819	-0.0909876062111182	-0.771952877680768	0.440508712771542	0.552850100110632	-7.24878961361601	3.77314466533143	-0.0083397683890954	-1.19597896211321	0.250853388922304	0.499709237759917	-9.63068395482068
HAVANA	transcript	ENSG00000114796.15	protein_coding	KLHL24	2	ENST00000461813.5	processed_transcript	KLHL24-009	1.50215822781015	0.379287297097898	6.61467714720025	9.63240890009076e-11	4.48817841864377e-10	13.404132787486	1.24292535291914	0.0022090298165619	0.621667120579392	0.543789981744679	0.804780495059589	-10.1559219359337
HAVANA	transcript	ENSG00000114796.15	protein_coding	KLHL24	2	ENST00000473045.5	protein_coding	KLHL24-010	0.103752881753482	0.115371837306155	5.50577256947983	5.89737773880073e-08	2.06581741191651e-07	7.15483322214096	0.336432423153126	-0.006492872696304	-1.9484073775617	0.0709428191942135	0.22332402033385	-8.55733238967771
HAVANA	transcript	ENSG00000114796.15	protein_coding	KLHL24	2	ENST00000468101.5	protein_coding	KLHL24-012	0.475736603146707	-0.03667035942154	-0.708517067010137	0.478955921440242	0.591039056800713	-7.2956609487448	0.725877530277511	-0.00661263589411377	-2.16509480601564	0.0474644237601248	0.167375443840724	-8.18855006046748
HAVANA	transcript	ENSG00000114796.15	protein_coding	KLHL24	2	ENST00000427201.2	protein_coding	KLHL24-011	0.0404669819689824	0.0367818757572055	2.59642853978533	0.00969836621406878	0.0185114834913458	-4.20075549497732	0.370978843934713	0.0117126378358601	1.88456190393595	0.079647565727684	0.242477954298368	-8.66172198000832
HAVANA	transcript	ENSG00000114796.15	protein_coding	KLHL24	2	ENST00000482138.1	protein_coding	KLHL24-013	0.489844083658403	0.676561587527541	6.65918049169075	7.30016552251663e-11	3.44304901539525e-10	13.6752193056289	2.89305381934666	-0.00695893262207629	-0.548082395950428	0.591954744814488	0.849254005257469	-10.2008588602196
HAVANA	transcript	ENSG00000114796.15	protein_coding	KLHL24	2	ENST00000454652.6	protein_coding	KLHL24-003	2.50977338158176	0.650462400849193	10.9121408026311	5.29883338600787e-25	1.09856700019062e-23	45.7779555084306	3.47302582400094	0.0117966797750562	3.22394050961305	0.00587578929987489	0.0361861083640726	-6.16959220919722
HAVANA	transcript	ENSG00000114796.15	protein_coding	KLHL24	2	ENST00000481126.1	retained_intron	KLHL24-014	0.608495486046391	0.134731880571674	2.63862532358919	0.0085851192558849	0.0165284139091031	-4.09188771784998	1.11347861251737	0.0126410378714176	2.78830780426255	0.0141069101089127	0.0693511489057159	-7.03177077276423
HAVANA	transcript	ENSG00000114796.15	protein_coding	KLHL24	2	ENST00000475827.5	processed_transcript	KLHL24-015	0.600054059681016	0.358183444436322	6.12354708647007	1.85880471328091e-09	7.60153805074375e-09	10.5148529400488	0.755836028604658	0.0082878078958204	0.80020367974211	0.436478300014614	0.702708062928908	-10.0248874714658
HAVANA	transcript	ENSG00000114796.15	protein_coding	KLHL24	2	ENST00000468001.1	protein_coding	KLHL24-016	2.30204230084596	0.743431085823531	8.09526590318034	4.42153630903288e-15	3.188537993663e-14	23.2076933016228	2.04257105729324	-0.00524807494636047	-0.53943525131093	0.5977545502437	0.854559885251828	-10.2057840904838
HAVANA	transcript	ENSG00000114796.15	protein_coding	KLHL24	2	ENST00000476808.1	protein_coding	KLHL24-005	2.3511978970666	0.140386987205245	2.22935175049688	0.0262360113309496	0.0463716897051384	-5.07550645122604	2.80925387567028	0.00214752178730497	0.434436916049914	0.670351998721276	0.901789269176889	-10.2595419217716
HAVANA	transcript	ENSG00000114796.15	protein_coding	KLHL24	2	ENST00000492409.2	processed_transcript	KLHL24-017	0.64205575531262	0.597170520128403	9.64920355420882	2.6064299693984e-20	3.25535281236447e-19	35.0878244536935	3.72259951962383	-0.0106337534831829	-2.40101225914369	0.030233595223053	0.120881459331707	-7.76503799367615
HAVANA	transcript	ENSG00000163872.15	protein_coding	YEATS2	2	ENST00000305135.9	protein_coding	YEATS2-001	2.4469738277963	0.567156447562061	10.9053395217111	5.62857776570095e-25	1.16251346770977e-23	45.7181612531761	3.47095242185823	0.0115336761384642	7.50371815454684	2.27910767021456e-06	0.000159865705062162	1.9421470554614
HAVANA	transcript	ENSG00000163872.15	protein_coding	YEATS2	1	ENST00000432781.1	protein_coding	YEATS2-003	0.812046706606229	0.357128916918984	7.01456754497984	7.5681132900336e-12	3.94048197218941e-11	15.8940520373873	1.31709637612397	0.0166575494550283	6.95694442350813	5.46249500082902e-06	0.000275846167859345	1.02299593714133
HAVANA	transcript	ENSG00000163872.15	protein_coding	YEATS2	2	ENST00000497765.1	retained_intron	YEATS2-005	0.521338130661416	0.314243507309094	7.7608971500821	4.82434736987716e-14	3.13854992099331e-13	20.8566571322411	0.951412260393628	0.0179066462582729	4.30597421429974	0.000668381470069322	0.0072446901295303	-3.97310730168304
HAVANA	transcript	ENSG00000163872.15	protein_coding	YEATS2	2	ENST00000472593.1	retained_intron	YEATS2-004	0.909745756321704	0.345105868245681	10.5212483260686	1.64026721532177e-23	2.88874673877871e-22	42.3790712262024	1.32043269265172	0.0108187777684823	4.4966694007688	0.000459364858752899	0.00549219197344503	-3.58861400896786
HAVANA	transcript	ENSG00000163872.15	protein_coding	YEATS2	2	ENST00000481343.1	retained_intron	YEATS2-006	0.473617681597501	0.11895397330001	3.68929774632036	0.000249662804603098	0.000592834911172744	-0.83742728933657	0.174463760135778	0.000133692742594876	0.0702582829660755	0.944945710303776	1	-10.3571150218023
HAVANA	transcript	ENSG00000163872.15	protein_coding	YEATS2	2	ENST00000468850.1	retained_intron	YEATS2-007	0.33485878480898	0.18914687203772	7.15076793230646	3.09826461014124e-12	1.67709259709817e-11	16.7695013316216	0.159064961734222	0.00159598733516517	0.794012858280005	0.439960800762966	0.706342848530271	-10.0299407896701
HAVANA	transcript	ENSG00000233885.7	antisense	YEATS2-AS1	2	ENST00000425008.3	antisense	YEATS2-AS1-001	0.245621136764393	0.0780524377886361	3.30807570916113	0.00100738601183331	0.00221495929565614	-2.13806143059597	1.35170785578344	0.0138225501557598	6.18285887638784	2.01722761819618e-05	0.00063482883509007	-0.346126836026924
HAVANA	transcript	ENSG00000233885.7	antisense	YEATS2-AS1	2	ENST00000625709.1	antisense	YEATS2-AS1-004	0.0514278455635146	0.0443056223916474	4.40967707294463	1.26943805210587e-05	3.48724439334863e-05	1.98369494179016	0.271813449417848	0.00237073830455939	1.09441686706661	0.291579210730159	0.544764642370047	-9.74468854294375
HAVANA	transcript	ENSG00000233885.7	antisense	YEATS2-AS1	2	ENST00000609871.5	antisense	YEATS2-AS1-003	0.148639989448392	0.0842347549155374	4.03898745119434	6.21594990578772e-05	0.000158184134025814	0.473326654639957	0.0206152537288582	0.000308600882580274	0.558524820024345	0.58498911039996	0.843028742131943	-10.1948109473823
HAVANA	transcript	ENSG00000233885.7	antisense	YEATS2-AS1	2	ENST00000609195.1	antisense	YEATS2-AS1-002	0.180385289213455	0.0988477743159312	4.73082529952627	2.91729667638197e-06	8.57847588454293e-06	3.39105333550954	1.04836461115626	0.0115830169264183	3.95021612583379	0.00135699023928914	0.0121660670406415	-4.695383568483
HAVANA	transcript	ENSG00000180834.7	protein_coding	MAP6D1	2	ENST00000318631.7	protein_coding	MAP6D1-001	2.52749456962653	0.299395398245323	4.68222722797668	3.66473144662859e-06	1.06546564235389e-05	3.17225790969808	3.19843031993358	0.0055961431825496	2.23305043033912	0.0417357653840152	0.152615232325115	-8.06871203996365
HAVANA	transcript	ENSG00000180834.7	protein_coding	MAP6D1	1	ENST00000431348.1	protein_coding	MAP6D1-002	0.143965760742178	0.00610497755892164	0.305798108907757	0.759886230228115	0.838975558079757	-7.49963168472832	0.367738144134724	0.0027169822107171	1.24865777567262	0.231530296793141	0.482356012742083	-9.56828159875854
HAVANA	transcript	ENSG00000180834.7	protein_coding	MAP6D1	2	ENST00000445426.1	nonsense_mediated_decay	MAP6D1-003	0.101192716731626	0.0527233489617829	2.70377460966008	0.00709029490844032	0.0138287431365218	-3.92045273554603	0.209470202683254	0.000769172080078594	0.392648329816027	0.700277881739409	0.926252043870035	-10.277796823822
HAVANA	transcript	ENSG00000180834.7	protein_coding	MAP6D1	2	ENST00000463801.1	processed_transcript	MAP6D1-004	1.27289727541693	0.412938278858079	6.35726260650183	4.65005038616695e-10	2.02246562107354e-09	11.8661899666543	1.92959648586898	0.0115223826554104	2.56700164732005	0.0218671168306928	0.096002429286332	-7.45575266789916
HAVANA	transcript	ENSG00000175193.12	protein_coding	PARL	2	ENST00000317096.8	protein_coding	PARL-001	1.71757872585722	-0.162675821979941	-2.79744754269336	0.00535035807058711	0.0106400514144706	-3.66684967945451	1.86667840593978	-0.0130349334276069	-2.33548700231843	0.0343102035468506	0.132475583071315	-7.88470655693018
HAVANA	transcript	ENSG00000175193.12	protein_coding	PARL	2	ENST00000418450.5	protein_coding	PARL-010	0.481554177453112	0.11147420284741	2.28691790727822	0.0226195768841724	0.0404845786392575	-4.94693022410784	0.297018400269513	-0.00678866827533259	-1.82971636726583	0.0878788243884616	0.259919427089813	-8.74970258614603
HAVANA	transcript	ENSG00000175193.12	protein_coding	PARL	1	ENST00000450375.5	protein_coding	PARL-008	0.100970674396492	0.00252572710847223	0.0948536697739866	0.92446923231455	0.961893555203084	-7.54185415156526	0.0113183976336952	-0.000603647873797076	-1.2141810402712	0.244040175198554	0.494288809613473	-9.60936983787924
HAVANA	transcript	ENSG00000175193.12	protein_coding	PARL	2	ENST00000417784.5	protein_coding	PARL-009	1.27424738553931	0.0977355483731369	1.59811684554265	0.110651607490231	0.170640449616628	-6.27356342578616	1.48485089920804	-0.0163934829689674	-2.07717123060704	0.0559604882581556	0.188267211342461	-8.34074708765522
HAVANA	transcript	ENSG00000175193.12	protein_coding	PARL	2	ENST00000311101.9	protein_coding	PARL-002	0.450936684061539	0.122950236749179	3.4167983729031	0.000685509826267976	0.0015402232583288	-1.78089303736314	1.02172705579543	0.00498374301754156	0.775755509531878	0.450333266981952	0.716708118022512	-10.0446336507155
HAVANA	transcript	ENSG00000175193.12	protein_coding	PARL	2	ENST00000435888.5	protein_coding	PARL-007	0.157574173921465	0.0484485607244598	2.11003766916729	0.0353535869554578	0.0609106433689677	-5.33176057917311	0.0542475063332089	-0.000107499666542946	-0.0598859245008995	0.953062198844408	1	-10.3578361955506
HAVANA	transcript	ENSG00000175193.12	protein_coding	PARL	2	ENST00000421484.5	nonsense_mediated_decay	PARL-004	0.359143659888898	0.169203546040651	5.9109899529563	6.31797675057081e-09	2.4468489352325e-08	9.32370500099055	0.524429703000294	0.00685478634705409	2.08662946727761	0.0549834339093713	0.185897837419665	-8.32453600633005
HAVANA	transcript	ENSG00000175193.12	protein_coding	PARL	2	ENST00000449306.1	protein_coding	PARL-005	0.00665181779324454	0.00216366816382643	0.449406059458292	0.653334397990212	0.750278870500896	-7.44546067808352	0.237561350323901	-0.00148799373632156	-0.593361733436723	0.562060366775253	0.822127018485735	-10.1738454734365
HAVANA	transcript	ENSG00000175193.12	protein_coding	PARL	2	ENST00000488202.1	retained_intron	PARL-006	0.520631219089894	0.163312222949675	5.23050596750307	2.4945255142842e-07	8.19759774784128e-07	5.75932301245203	0.791719270669808	0.00210754833453028	0.608886820192039	0.551998764635866	0.812584172515277	-10.1641129508783
HAVANA	transcript	ENSG00000175193.12	protein_coding	PARL	2	ENST00000469056.1	retained_intron	PARL-003	0.896696311199172	0.181967527556028	3.66729173930459	0.000271530233735136	0.000641539246764122	-0.916166364454812	0.889507594868033	0.00317894726039098	0.591011408168107	0.563592088140574	0.823394985443675	-10.1752980077232
HAVANA	transcript	ENSG00000234371.6	transcribed_processed_pseudogene	RPSAP31	2	ENST00000445165.1	processed_transcript	RPSAP31-002	0.0186772430412108	-0.00508735061739311	-1.28706612484413	0.198669486490879	0.284665644898029	-6.7200617231194	0.140399909976483	0.0040899269719155	1.23329769023785	0.237040236717725	0.489582584406907	-9.58670244859765
HAVANA	transcript	ENSG00000234371.6	transcribed_processed_pseudogene	RPSAP31	1	ENST00000416648.1	transcribed_processed_pseudogene	RPSAP31-001	0.00666627359323092	-0.00279447687343808	-1.31818701834719	0.188047381079342	0.271471364016578	-6.67969040802832	0.0605278700940027	-0.000565108210271677	-0.465469612545932	0.648493665507057	0.88420720110747	-10.2448233186539
ENSEMBL	transcript	ENSG00000263932.1	miRNA	MIR4448	3	ENST00000584360.1	miRNA	MIR4448-201	0.188934880115753	0.125224431748819	2.01817178237752	0.0441093376257799	0.0744931915173574	-5.51962971864761	0	0	0	1	1	-10.3597524836655
HAVANA	transcript	ENSG00000233441.6	transcribed_unprocessed_pseudogene	CYP2AB1P	2	ENST00000454440.6	transcribed_unprocessed_pseudogene	CYP2AB1P-001	0.0123895774370469	0.0010803268969977	0.380658297362649	0.703619230227428	0.793145808667349	-7.47396245250474	0.0122437370561748	-0.000275446914001284	-1.12723368741373	0.27791112533227	0.528902959154609	-9.70877656689925
HAVANA	transcript	ENSG00000233441.6	transcribed_unprocessed_pseudogene	CYP2AB1P	2	ENST00000439115.1	processed_transcript	CYP2AB1P-002	0.091151175608589	0.0311866464188916	3.0756318075893	0.00221609446943579	0.00465663117491606	-2.86451647464854	0.0231133886931785	-0.000278732313765997	-0.425838682791878	0.676464427837196	0.906620176540104	-10.2634450895069
HAVANA	transcript	ENSG00000114770.16	protein_coding	ABCC5	2	ENST00000334444.10	protein_coding	ABCC5-001	1.90881281336056	0.748889325325286	14.8735843072316	1.15356194281896e-41	1.8041672048047e-39	83.8515102921455	2.91057117047661	0.00865979632888571	5.77536347345097	4.14786367079404e-05	0.00102091490164715	-1.09873918718804
ENSEMBL	transcript	ENSG00000114770.16	protein_coding	ABCC5	3	ENST00000265586.10	protein_coding	ABCC5-201	0.220869029556501	0.150551671842354	4.7118659972896	3.1895482882215e-06	9.33544642243395e-06	3.30545009196416	0.433307919576296	0.00491758353176237	1.07304343039095	0.300746171580074	0.55531720764806	-9.76759391121454
HAVANA	transcript	ENSG00000114770.16	protein_coding	ABCC5	2	ENST00000437205.5	nonsense_mediated_decay	ABCC5-007	0.539990190435448	0.144715449882718	4.35855228104665	1.59142013318091e-05	4.32350549223844e-05	1.76807220413886	1.04838678535974	0.0179118457429677	5.52161732215571	6.57310377269599e-05	0.00139559809652059	-1.57813281815565
HAVANA	transcript	ENSG00000114770.16	protein_coding	ABCC5	2	ENST00000443497.1	nonsense_mediated_decay	ABCC5-013	0.531417433746687	0.445963788306652	11.605274806862	1.00566531183002e-27	2.80373094699497e-26	51.9879491472747	0.130315276197283	0.000960546501734571	0.369767307690308	0.716888394054458	0.939652683211947	-10.2870269428924
HAVANA	transcript	ENSG00000114770.16	protein_coding	ABCC5	2	ENST00000476402.1	retained_intron	ABCC5-012	0.378741310960979	0.0473354374813108	1.95214876807922	0.0514808666773715	0.0857431003821295	-5.64956846280715	0.580505338492906	0.00657908141543176	2.40270512247784	0.0301346172470326	0.120613377264667	-7.76192710352406
HAVANA	transcript	ENSG00000114770.16	protein_coding	ABCC5	2	ENST00000492216.1	processed_transcript	ABCC5-011	1.17535210756912	0.301514955224145	6.48589368019708	2.1306766426077e-10	9.58077778511584e-10	12.6282690599407	0.862917374006186	-0.00283392441419822	-0.839093419175112	0.415006025452695	0.680548778206025	-9.99232467202612
HAVANA	transcript	ENSG00000114770.16	protein_coding	ABCC5	2	ENST00000427120.6	protein_coding	ABCC5-006	2.37514535506192	0.38316093206646	6.5817942470361	1.18109471963446e-10	5.44999846222906e-10	13.20480944893	3.09056580341885	0.0144799029766577	6.13597879471801	2.18909669398624e-05	0.00066877836451997	-0.431604845998875
HAVANA	transcript	ENSG00000114770.16	protein_coding	ABCC5	2	ENST00000443376.5	nonsense_mediated_decay	ABCC5-003	0.382861760322665	0.133741173655453	3.75367315384881	0.000194821149528573	0.00046859166176538	-0.604529200954396	0.538543846875931	0.0103588629265692	2.00923805492203	0.0634602275297809	0.206114319794565	-8.45598809819168
HAVANA	transcript	ENSG00000114770.16	protein_coding	ABCC5	1	ENST00000392579.6	protein_coding	ABCC5-004	0.782955113804844	0.4411844981515	7.51479317192095	2.66812218634532e-13	1.61302614729727e-12	19.1759641833839	0.934282560386656	0.00622391811505024	0.920489547619066	0.372343985261518	0.63502785011983	-9.91966401820952
HAVANA	transcript	ENSG00000114770.16	protein_coding	ABCC5	1	ENST00000382494.6	protein_coding	ABCC5-005	0.652398867197694	0.184126508899179	3.86464223769218	0.000125978989633462	0.000309865030121431	-0.19413882515359	0.709294399967386	0.000971751224483462	0.169398117540195	0.867818773240703	1	-10.344432664877
HAVANA	transcript	ENSG00000114770.16	protein_coding	ABCC5	2	ENST00000438979.6	nonsense_mediated_decay	ABCC5-009	0.869036942427166	0.0556001237120803	1.0647884747073	0.287487953371765	0.389588350920913	-6.98052144500545	0.162266724471238	0.00262316144734862	1.29386860527717	0.215895545346886	0.460823952112349	-9.51300153234239
HAVANA	transcript	ENSG00000114770.16	protein_coding	ABCC5	2	ENST00000437341.5	protein_coding	ABCC5-010	0.398300798280043	0.291625434764596	6.39557642070641	3.6903917550309e-10	1.62097664588963e-09	12.0918292610428	1.36067117131128	0.0173113584903507	2.88522248622382	0.0116227937044456	0.0600349899373718	-6.84266111834719
HAVANA	transcript	ENSG00000114770.16	protein_coding	ABCC5	1	ENST00000446941.2	protein_coding	ABCC5-002	0.546623591338523	0.0705369710684755	2.61862266411593	0.00909770066938618	0.0174372412604188	-4.14370744265504	0.590132440139599	0.00310498751797693	1.24005546126585	0.234603595872922	0.486380736520829	-9.57862078428788
HAVANA	transcript	ENSG00000223882.1	antisense	ABCC5-AS1	1	ENST00000422946.1	antisense	ABCC5-AS1-001	0.0198512714219534	-0.00187842040575031	-0.298380762195977	0.765537098249043	0.843574077534951	-7.50187034169241	0.900829462115898	0.00666535559776299	1.81269382215653	0.0905836137868876	0.265301902835333	-8.77668003112621
HAVANA	transcript	ENSG00000223529.1	processed_pseudogene	EEF1A1P8	1	ENST00000419025.1	processed_pseudogene	EEF1A1P8-001	0.0715878988371792	0.0542111464877522	7.92517831470285	1.50521990691459e-14	1.03003688453455e-13	22.0021572700079	0.166425883575435	0.00023820667839662	0.339549080051138	0.739053122233619	0.95740562808106	-10.298382923081
HAVANA	transcript	ENSG00000186090.10	protein_coding	HTR3D	2	ENST00000334128.6	protein_coding	HTR3D-002	0.000121588650942003	1.49266196356077e-05	0.0565231081878191	0.95494777097231	0.983479570700402	-7.54475317947075	0.00598529274988814	7.31817377796044e-05	0.353595566147253	0.728718903135833	0.949053019136569	-10.2932225575509
HAVANA	transcript	ENSG00000186090.10	protein_coding	HTR3D	2	ENST00000428798.6	protein_coding	HTR3D-004	0.000147831373432844	-0.000206562825337312	-0.7533528064224	0.45159414577616	0.56400243381829	-7.26294807590869	0	0	0	1	1	-10.3597524836655
HAVANA	transcript	ENSG00000186090.10	protein_coding	HTR3D	2	ENST00000382489.3	protein_coding	HTR3D-001	0.000139398534939008	-0.000244205563837514	-0.906939776219979	0.364877525384351	0.474856642494807	-7.13571952505703	0.00817214286127647	6.85767210325564e-05	0.343122893965544	0.736418767859734	0.955284132844967	-10.2970894987329
HAVANA	transcript	ENSG00000186090.10	protein_coding	HTR3D	2	ENST00000453435.1	protein_coding	HTR3D-003	0.000354903958727511	6.80644054589576e-05	0.144513872294893	0.885153201590483	0.933541601956615	-7.53591514282475	0.022411063788539	0.00091390651964543	2.24190564259724	0.0410387184467352	0.150804642502194	-8.0529613106471
HAVANA	transcript	ENSG00000178084.1	protein_coding	HTR3C	2	ENST00000318351.1	protein_coding	HTR3C-001	0.000446008125278065	0.00129768776529998	2.85591884564288	0.00447058394645728	0.008997505934943	-3.50430727386549	0.027184716892837	0.000736923591754695	1.64219734324576	0.122003476941244	0.325016179019009	-9.03775837796247
HAVANA	transcript	ENSG00000233576.1	unprocessed_pseudogene	RP11-778D9.9	2	ENST00000445553.1	unprocessed_pseudogene	RP11-778D9.9-001	0.000731046611853829	-0.000244211145542265	-0.334325832799139	0.738274531108256	0.821430356732541	-7.49050958779397	0.0348764484802116	0.000926604237711831	1.40631876521179	0.180650136170762	0.410007411227048	-9.36884537625706
ENSEMBL	transcript	ENSG00000207351.1	misc_RNA	Y_RNA	3	ENST00000384621.1	misc_RNA	Y_RNA.536-201	0.841783702167337	0.673522562132711	6.82713312466635	2.53032760144864e-11	1.24953491383234e-10	14.7119171962558	0.735666871201771	-0.00241201006748257	-0.199091785285272	0.844949438432902	1	-10.3385990932506
HAVANA	transcript	ENSG00000238020.1	antisense	HTR3E-AS1	2	ENST00000431427.1	antisense	HTR3E-AS1-001	0.577395543999389	0.247229129119612	7.45976340640173	3.88861293640569e-13	2.31167942138258e-12	18.8060355029071	0.0198670306842893	0.000153344864125909	0.309259981913811	0.76151311965877	0.974763390521033	-10.3088091677479
HAVANA	transcript	ENSG00000186038.9	protein_coding	HTR3E	2	ENST00000415389.6	protein_coding	HTR3E-003	0.000159104881152626	0.000438696254391064	1.32118166735205	0.187047857260938	0.270268751128158	-6.67575510570405	0.0430626931791037	0.000619116561921064	0.999807764061759	0.333760051081728	0.592543466288218	-9.84312979518209
HAVANA	transcript	ENSG00000186038.9	protein_coding	HTR3E	2	ENST00000425359.6	protein_coding	HTR3E-002	0.00101720675160544	-0.000428303108488362	-0.608363755120238	0.543223772004655	0.652196553668653	-7.36150002273037	0.0101220289487373	-0.000316327202088742	-0.891795300946448	0.387029577227698	0.65097453627412	-9.945967446534
HAVANA	transcript	ENSG00000186038.9	protein_coding	HTR3E	2	ENST00000335304.6	protein_coding	HTR3E-001	0.000963196264792009	-4.42358185127737e-05	-0.059080727800061	0.952911522404068	0.982107571344861	-7.54460545291776	0.0924505496345681	0.00108347434916697	1.35615937625868	0.195745181610616	0.432684340653849	-9.43429916554193
HAVANA	transcript	ENSG00000186038.9	protein_coding	HTR3E	1	ENST00000431041.5	protein_coding	HTR3E-006	0.000892515732612129	-0.00104430057417845	-0.754978942828548	0.450618717433222	0.563016255595033	-7.26172399601872	0	0	0	1	1	-10.3597524836655
HAVANA	transcript	ENSG00000186038.9	protein_coding	HTR3E	2	ENST00000436361.6	protein_coding	HTR3E-004	3.18615502827033e-05	-9.97604551127782e-05	-0.461138198261413	0.644900906891798	0.743104942268275	-7.44012548437818	0	0	0	1	1	-10.3597524836655
HAVANA	transcript	ENSG00000186038.9	protein_coding	HTR3E	2	ENST00000440596.2	protein_coding	HTR3E-007	0	0	0	1	1	-7.54634944069386	0.00270859678669624	2.0636927898638e-05	0.149848821622161	0.882943618956645	1	-10.3477620125913
HAVANA	transcript	ENSG00000205955.4	transcribed_processed_pseudogene	HSP90AA5P	1	ENST00000438353.1	transcribed_processed_pseudogene	HSP90AA5P-001	0.000938526761673103	0.00146088846576433	2.13433869556263	0.0333030698004647	0.0576833882257934	-5.28069024066912	0.132441652036935	0.00143279970238436	2.14076567210189	0.0496872656366876	0.172916895566376	-8.2309951398427
HAVANA	transcript	ENSG00000273181.1	lincRNA	RP11-778D9.13	2	ENST00000609288.1	lincRNA	RP11-778D9.13-001	0.346372493678401	0.314431529068337	10.9349978280007	4.32510514115936e-25	9.04711962218147e-24	45.9790729163408	0.572039480258823	0.00744690915400047	3.19218266004173	0.00626524621976638	0.0379410702545924	-6.23333948546644
HAVANA	transcript	ENSG00000272721.5	antisense	RP11-778D9.12	2	ENST00000608232.5	antisense	RP11-778D9.12-001	0.653833449301202	0.440762580781969	8.52441107781298	1.84722074614879e-16	1.53801699203991e-15	26.335645694064	0.452822920903518	0.00286862846192591	0.736080627233811	0.473395623377274	0.739762251343079	-10.0754744993375
HAVANA	transcript	ENSG00000272721.5	antisense	RP11-778D9.12	2	ENST00000608135.1	antisense	RP11-778D9.12-002	0.0615835894321871	0.0670053961039964	2.29028701461769	0.0224220824314242	0.040162580692647	-4.93930575656549	0.0238874924506041	0.000181999942480793	0.166289034304517	0.870220787414348	1	-10.3449893259364
HAVANA	transcript	ENSG00000145191.12	protein_coding	EIF2B5	2	ENST00000491144.5	retained_intron	EIF2B5-002	0.395929818603851	0.179933134053308	8.13251783369477	3.37236699586409e-15	2.46158229761277e-14	23.4743493478209	0.695102313655941	0.00532438876355797	2.71925355389286	0.0161851007621428	0.0767823064992754	-7.16532182065725
HAVANA	transcript	ENSG00000145191.12	protein_coding	EIF2B5	2	ENST00000273783.7	protein_coding	EIF2B5-001	1.79176732633024	0.519417210234886	11.6361546420866	7.56794172137734e-28	2.13903789332938e-26	52.269795333019	2.66371262404809	-0.00570030845823847	-4.63018547498926	0.000354067490062161	0.00454556188635343	-3.32095652004233
HAVANA	transcript	ENSG00000145191.12	protein_coding	EIF2B5	2	ENST00000432569.1	protein_coding	EIF2B5-003	0.52934710936449	0.183620315876063	6.44352918882613	2.75898492591886e-10	1.22656380047447e-09	12.3758528714109	1.03779645293175	0.00938979564970391	4.68513407138556	0.000318270035267267	0.0042192150889345	-3.21122154597894
HAVANA	transcript	ENSG00000145191.12	protein_coding	EIF2B5	2	ENST00000481054.5	retained_intron	EIF2B5-004	0.88622122126594	0.252532786371641	7.10871508055245	4.08786731141568e-12	2.1875680476187e-11	16.4977345675748	1.39958443769723	0.0102376042861897	4.92839713753477	0.000199376972198144	0.00302457438139308	-2.72869204916744
HAVANA	transcript	ENSG00000145191.12	protein_coding	EIF2B5	2	ENST00000432982.5	nonsense_mediated_decay	EIF2B5-006	0.00761518548209494	0.00778452332601494	0.457868672102023	0.64724662052091	0.745038684366535	-7.44162610930659	0.126467941278549	0.00519806876692027	1.41958931814989	0.176820140286309	0.404069225783343	-9.35122523983233
HAVANA	transcript	ENSG00000145191.12	protein_coding	EIF2B5	1	ENST00000471832.1	processed_transcript	EIF2B5-015	0.770125522529761	0.438144766822783	10.7402548638773	2.41973304351685e-24	4.65824695807883e-23	44.2738577122991	0.73325551419949	0.000566341911245411	0.179117542896379	0.860318553711947	1	-10.3426262371561
HAVANA	transcript	ENSG00000145191.12	protein_coding	EIF2B5	2	ENST00000498831.1	processed_transcript	EIF2B5-007	0.0769582926732144	0.0356129977194584	2.93217695625753	0.0035209570354856	0.00719224838442611	-3.28743388120737	0	0	0	1	1	-10.3597524836655
HAVANA	transcript	ENSG00000145191.12	protein_coding	EIF2B5	2	ENST00000491008.5	retained_intron	EIF2B5-008	0.625732249164688	0.243786130271228	6.60613653819183	1.01570506119505e-10	4.72042847570344e-10	13.3522828707814	1.33771123024232	0.0142713255557781	4.29085570990946	0.000688654280848982	0.00739587062606814	-4.00368695376491
HAVANA	transcript	ENSG00000145191.12	protein_coding	EIF2B5	2	ENST00000468748.5	retained_intron	EIF2B5-009	0.752649970152911	0.120186051252484	3.18510829172219	0.00153773909675673	0.00330055826191473	-2.5286966514355	1.40170987763419	0.0138759439211567	3.96852513594894	0.00130812147639859	0.0118346044572738	-4.65811021283304
HAVANA	transcript	ENSG00000145191.12	protein_coding	EIF2B5	2	ENST00000479833.1	processed_transcript	EIF2B5-016	0.358779848781282	0.096563716365592	2.73314460451132	0.00649655444799007	0.0127471698529104	-3.8418403120803	0.351396563139542	0.00356425922168707	0.958258248786793	0.353603367362764	0.614450045568463	-9.88391562630861
HAVANA	transcript	ENSG00000145191.12	protein_coding	EIF2B5	2	ENST00000493740.1	retained_intron	EIF2B5-010	0.829445969103037	0.31193043884591	7.55122673162183	2.07679348289839e-13	1.26889103976111e-12	19.4220727845075	1.273946863269	0.0116451627720568	3.18081010296608	0.00641085684392427	0.0385920537112894	-6.2561408231504
HAVANA	transcript	ENSG00000145191.12	protein_coding	EIF2B5	2	ENST00000492773.5	processed_transcript	EIF2B5-011	0.827361073888724	0.351660249225872	6.51248091353646	1.81043020621319e-10	8.19969770469672e-10	12.7873938190174	1.28274538657322	0.0148923532079416	2.758130903926	0.0149810452192657	0.0725196293933492	-7.09026218221102
HAVANA	transcript	ENSG00000145191.12	protein_coding	EIF2B5	2	ENST00000479250.1	retained_intron	EIF2B5-012	0.477817282226007	0.295409755964533	5.11130199371589	4.56982544612192e-07	1.46093703574732e-06	5.17487268015666	1.12092136484795	0.0160205989786307	1.56958362493467	0.138023405412732	0.342370968184491	-9.14360124535544
HAVANA	transcript	ENSG00000145191.12	protein_coding	EIF2B5	2	ENST00000465218.2	retained_intron	EIF2B5-005	0.550923372074961	0.269998311444253	6.68239993978143	6.31332737149445e-11	2.9974076186142e-10	13.817260850002	1.06724365895874	0.0150505155713396	3.32069625707336	0.00483160955888733	0.0312505916344114	-5.97476022847558
HAVANA	transcript	ENSG00000145191.12	protein_coding	EIF2B5	2	ENST00000484154.1	retained_intron	EIF2B5-013	0.029117718668703	-0.0131112969406462	-0.888699751104694	0.374593766151478	0.485145543004873	-7.15205730628421	0.0209607630033977	0.00143730946309013	1.62454517638178	0.125742908261872	0.326762104409075	-9.06379482740593
HAVANA	transcript	ENSG00000145191.12	protein_coding	EIF2B5	2	ENST00000492226.1	retained_intron	EIF2B5-014	0.145555854639298	0.0156428640990514	0.924937402221861	0.355446702367581	0.464772512462027	-7.1192746205034	0.454308251286735	0.00528247912564648	1.52277082130432	0.149275259991446	0.360791553641336	-9.21003206305594
HAVANA	transcript	ENSG00000228205.1	processed_pseudogene	RP11-778D9.4	1	ENST00000433853.1	processed_pseudogene	RP11-778D9.4-001	0.0450084724682064	0.0443619047257388	4.5396530993065	7.07443791295059e-06	1.99527406674064e-05	2.54232810674949	0.334127207233167	0.00630524257176536	4.42136723515583	0.000532458176061896	0.00612275473799957	-3.74015734505879
HAVANA	transcript	ENSG00000161202.17	protein_coding	DVL3	2	ENST00000313143.7	protein_coding	DVL3-001	0.918050413678311	0.59452400948315	15.9844535068487	1.01640253320045e-46	3.44241518649705e-44	95.4192912706432	1.71671266578646	0.0153103691812822	6.16955671810166	2.06451204270042e-05	0.000643706468907334	-0.370351605698051
HAVANA	transcript	ENSG00000161202.17	protein_coding	DVL3	2	ENST00000435708.5	nonsense_mediated_decay	DVL3-006	0.470343411878618	0.257757280421821	7.89064160222805	1.92575385335626e-14	1.30472247860108e-13	21.7597895265215	0.128855093643636	0.000317436915314432	0.149440745098095	0.883259863951781	1	-10.3478271798409
HAVANA	transcript	ENSG00000161202.17	protein_coding	DVL3	2	ENST00000431765.5	protein_coding	DVL3-002	0.213128054837262	0.178499703414803	4.88491482362049	1.39707316430263e-06	4.24787571199704e-06	4.09840156923582	1.37861812634777	-0.00230388352778943	-0.359771160296958	0.724192481930794	0.945447322439005	-10.2908887181401
HAVANA	transcript	ENSG00000161202.17	protein_coding	DVL3	2	ENST00000462665.5	processed_transcript	DVL3-007	0.633854864873605	0.240353573609956	5.06277088925277	5.82755650272009e-07	1.84346282373237e-06	4.94039971372041	0.529569441079614	0.00711043813717156	1.30254779560814	0.212992376167728	0.456866088552481	-9.50221038180872
HAVANA	transcript	ENSG00000161202.17	protein_coding	DVL3	2	ENST00000423300.1	protein_coding	DVL3-005	0.775147442403502	0.575946060904824	13.346622129078	5.9606371971348e-35	3.87713791301578e-33	68.4980599479136	0.908068515686259	0.00713389580727617	2.20696052838411	0.0438543064598729	0.158099607280095	-8.1149396788826
HAVANA	transcript	ENSG00000161202.17	protein_coding	DVL3	2	ENST00000478247.1	retained_intron	DVL3-004	0.743843297694099	0.263944560990281	5.93842301631942	5.40584432543228e-09	2.10843492028048e-08	9.47539002643973	2.26960969122738	0.0173273251538908	5.46396057279279	7.30685180948798e-05	0.00150298441780318	-1.68817255277142
HAVANA	transcript	ENSG00000161202.17	protein_coding	DVL3	2	ENST00000467873.1	retained_intron	DVL3-009	0.267090251696626	0.221325330383322	7.88067613730323	2.06733367590584e-14	1.39683862218413e-13	21.690007884596	0.285469014459959	0.00641499441579607	3.50547485027457	0.00332466233842216	0.0236191489965799	-5.60065909261924
HAVANA	transcript	ENSG00000161202.17	protein_coding	DVL3	2	ENST00000478639.1	retained_intron	DVL3-008	0.77089774872685	0.40021905849906	8.28448123099635	1.10646846200279e-15	8.49696840261546e-15	24.5717888311057	1.02962822346019	0.0199930142909099	5.08457482330341	0.000148218388179289	0.00244628833281492	-2.42198672790779
HAVANA	transcript	ENSG00000161203.13	protein_coding	AP2M1	2	ENST00000382456.7	protein_coding	AP2M1-001	0.0803899325641451	0.032457390927725	1.95759089076669	0.0508364470725911	0.0847632263845726	-5.63901880285985	0.0693944934064673	-0.00280478891604682	-1.86072468266935	0.0831362472296896	0.249962671801292	-8.70015712538634
HAVANA	transcript	ENSG00000161203.13	protein_coding	AP2M1	2	ENST00000484469.5	retained_intron	AP2M1-008	0.332717356737304	0.0572810670636551	2.17837930468543	0.0298463791012201	0.0521838776157564	-5.18667298684342	0.746510956103006	0.00757932012106273	2.63644374317132	0.0190704161560355	0.0867908720167576	-7.32401716768383
HAVANA	transcript	ENSG00000161203.13	protein_coding	AP2M1	2	ENST00000427072.5	protein_coding	AP2M1-009	0.0124618769025266	-0.000104304168526513	-0.0196047394643234	0.98436653972859	1	-7.5461574079566	0	0	0	1	1	-10.3597524836655
HAVANA	transcript	ENSG00000161203.13	protein_coding	AP2M1	2	ENST00000487958.5	retained_intron	AP2M1-010	0.230175427687545	0.129992340568125	5.84445412330757	9.19908327950132e-09	3.49952460688785e-08	8.9583466381425	0.531632632357407	0.0069523101913552	2.35384046456999	0.0331187965045906	0.129172249373952	-7.85133632355289
HAVANA	transcript	ENSG00000161203.13	protein_coding	AP2M1	2	ENST00000411763.6	protein_coding	AP2M1-002	0.355957524024952	0.243394342610827	4.0431347354582	6.11042381871551e-05	0.000155637025803047	0.489540379604416	0.514492641398168	0.00839498212167794	2.39196075711152	0.0307680698506274	0.122444793059221	-7.78165537079989
HAVANA	transcript	ENSG00000161203.13	protein_coding	AP2M1	2	ENST00000292807.9	protein_coding	AP2M1-003	4.48059513988254	0.530448606641245	8.52111999353306	1.89361203017506e-16	1.57457399248023e-15	26.3111964076082	6.60174144329918	-0.00957205073409491	-3.72029539903325	0.00215437616749454	0.0171011171289568	-5.1637125607426
HAVANA	transcript	ENSG00000161203.13	protein_coding	AP2M1	2	ENST00000448139.5	protein_coding	AP2M1-011	0.318322751803844	0.200813390582622	2.76019352136488	0.00598981916894777	0.0118187884940375	-3.76871162641349	0.887411315967267	-0.0124315623889742	-2.44937082506372	0.027524278025819	0.112978542884757	-7.67580520147598
HAVANA	transcript	ENSG00000161203.13	protein_coding	AP2M1	2	ENST00000466598.5	retained_intron	AP2M1-012	0.581416466493615	0.210978596068488	6.02401351821838	3.31093515312703e-09	1.32008662568748e-08	9.95255206542695	1.0317839504958	0.00379760481659939	1.21251903077587	0.244656264346857	0.494630541006019	-9.61132691989383
HAVANA	transcript	ENSG00000161203.13	protein_coding	AP2M1	2	ENST00000460862.5	processed_transcript	AP2M1-013	0.00906725923684142	0.00462163918589289	0.373976290861732	0.708581216258449	0.7972705541073	-7.47648112865924	0.0729195740672098	-0.00159982846489745	-0.924027228508368	0.37056017231213	0.633018811122949	-9.9163697040666
HAVANA	transcript	ENSG00000161203.13	protein_coding	AP2M1	2	ENST00000455925.1	protein_coding	AP2M1-014	0.0611592661952807	-0.00730057993923731	-0.463905625015242	0.642918188419995	0.74141433205523	-7.43884697301783	0.198099654431561	0.00975292417661532	3.93758257615121	0.00139178858410849	0.0123912330441037	-4.72110648835446
HAVANA	transcript	ENSG00000161203.13	protein_coding	AP2M1	2	ENST00000439647.5	protein_coding	AP2M1-005	0.283482986626191	0.0826686826643073	3.37985275194727	0.000782216422507454	0.00174522999414519	-1.9035017553362	0.72038103252173	-0.00159916099236635	-0.375447129669678	0.712750872943412	0.936119519090926	-10.2847864089981
HAVANA	transcript	ENSG00000161203.13	protein_coding	AP2M1	2	ENST00000432591.5	protein_coding	AP2M1-015	0.00275309860418709	0.00433085295180696	1.93475839891702	0.0535862579812572	0.0889269951704573	-5.68308613505188	0.681802120993399	0.00290740621661856	0.595920174531434	0.560395547299646	0.820577851560888	-10.1722580780525
HAVANA	transcript	ENSG00000161203.13	protein_coding	AP2M1	2	ENST00000472560.5	retained_intron	AP2M1-016	0.317062577678885	0.0892527280799875	3.05320935637009	0.00238523976038194	0.00498867932295506	-2.93190320548268	0.542270682093137	0.00419806573484288	1.61813777883953	0.127124462757658	0.326989189107785	-9.0731973852597
HAVANA	transcript	ENSG00000161203.13	protein_coding	AP2M1	2	ENST00000431779.5	protein_coding	AP2M1-017	0.0551088289546228	0.0489780877141558	4.43260343625122	1.14623577158926e-05	3.16379691297407e-05	2.08114371656305	0.0358682848835453	-0.000325331660437419	-0.436209970232758	0.669094523840812	0.90074966813033	-10.2587275877986
ENSEMBL	transcript	ENSG00000161203.13	protein_coding	AP2M1	3	ENST00000621863.4	protein_coding	AP2M1-201	0.0603143501576046	0.0175762862807075	0.759259386381548	0.448056847762736	0.560436242809945	-7.25848928846552	0.501438260439424	0.0130514584848647	1.67647122515541	0.115016742906964	0.312118844879789	-8.98665628444579
HAVANA	transcript	ENSG00000161203.13	protein_coding	AP2M1	2	ENST00000490151.6	retained_intron	AP2M1-018	1.7304144508442	-0.0907763482060764	-0.771833010993531	0.440579647287542	0.552909899173043	-7.24888195956421	1.65677582366821	0.0341606444977493	5.14896718194325	0.000131279056195649	0.00224264677284641	-2.29628737745805
HAVANA	transcript	ENSG00000161203.13	protein_coding	AP2M1	2	ENST00000468048.5	retained_intron	AP2M1-006	0.591407432915652	0.33144250240887	11.718433954334	3.54067050056899e-28	1.03902335194319e-26	53.022855294866	1.03375650089662	0.012150242667826	5.94388729901079	3.07004850255127e-05	0.000836905617185909	-0.78486835259622
HAVANA	transcript	ENSG00000161203.13	protein_coding	AP2M1	2	ENST00000461733.5	processed_transcript	AP2M1-007	0.0617845219900827	0.0153890917839721	0.487408850553222	0.626183231405138	0.726862308533186	-7.42768073643711	1.12246194215337	0.0470344810240801	3.25429864459699	0.00552602128563889	0.034550912512201	-6.10855689910115
HAVANA	transcript	ENSG00000161203.13	protein_coding	AP2M1	2	ENST00000476434.1	retained_intron	AP2M1-019	0.839092589900461	0.429314519279907	5.67582158602735	2.34680399819226e-08	8.56704918691143e-08	8.0485476783988	1.4618460963926	0.0197126508759357	3.0433720768808	0.00845917399009044	0.0473905778081618	-6.53044504627197
HAVANA	transcript	ENSG00000161203.13	protein_coding	AP2M1	2	ENST00000463935.1	retained_intron	AP2M1-020	0.353280689827699	0.265711493433152	8.88165823928363	1.20117720129115e-17	1.13136606022414e-16	29.0309055512384	0.647656743723906	0.00910284965745226	2.09782393947092	0.0538473330986608	0.183128104070822	-8.30529786707591
HAVANA	transcript	ENSG00000161203.13	protein_coding	AP2M1	2	ENST00000480260.1	retained_intron	AP2M1-021	0.931530224971152	0.661934811614797	13.2806133391433	1.14364648133659e-34	7.17520368894272e-33	67.8511341848816	1.52382648289115	0.0165927472868526	5.6941061839455	4.80218596960001e-05	0.00112546159480917	-1.25137688849874
HAVANA	transcript	ENSG00000161203.13	protein_coding	AP2M1	2	ENST00000442686.1	protein_coding	AP2M1-022	2.08280634514268	0.940637207331498	14.1824268731306	1.37489229835068e-38	1.40667236095526e-36	76.8145097315097	3.39103785840687	0.010998688785361	4.28416290099466	0.000697828757647496	0.00746908328310133	-4.01722832718088
HAVANA	transcript	ENSG00000161204.11	protein_coding	ABCF3	2	ENST00000429586.6	protein_coding	ABCF3-001	1.77953870087683	0.45255764257763	6.40014908943788	3.58970949681545e-10	1.57834087815976e-09	12.1188356064336	2.66071424876679	-0.0211280634253343	-2.488122373278	0.025521675527637	0.10707874620457	-7.60376707737352
HAVANA	transcript	ENSG00000161204.11	protein_coding	ABCF3	2	ENST00000421340.5	nonsense_mediated_decay	ABCF3-010	0.113862448369471	0.0724884926303749	3.19591087783372	0.00148243534137559	0.00318889424532834	-2.49494818855732	0.0868976841676179	0.00241123401466702	1.46296655776988	0.16476563408571	0.385390276943293	-9.29276323130054
HAVANA	transcript	ENSG00000161204.11	protein_coding	ABCF3	2	ENST00000485921.5	retained_intron	ABCF3-011	0.824150241856638	0.27629517004061	8.09061625515487	4.57328614061765e-15	3.29410084662163e-14	23.1744761281367	0.811517426159877	0.00803768434792203	3.19075041939539	0.00628340194341937	0.0380205430927001	-6.23621183977909
HAVANA	transcript	ENSG00000161204.11	protein_coding	ABCF3	2	ENST00000463685.1	retained_intron	ABCF3-012	0.133044272970389	0.0363405976293959	2.23924855259574	0.0255807163213543	0.0453109056972813	-5.05363017436026	0.300577483414464	0.0036349908389554	1.28769125938747	0.217980979721716	0.463783591956572	-9.52064717172999
HAVANA	transcript	ENSG00000161204.11	protein_coding	ABCF3	2	ENST00000478288.5	retained_intron	ABCF3-013	0.737400956716324	-0.261239773433319	-5.14430772650072	3.86910057815723e-07	1.24686393361121e-06	5.33548638133483	0.920363777578527	0.0105635765785163	2.37373450563855	0.0318715854944373	0.125639704709862	-7.81503319693779
HAVANA	transcript	ENSG00000161204.11	protein_coding	ABCF3	2	ENST00000292808.5	protein_coding	ABCF3-002	0.395766881384524	-0.0805341667193728	-1.21485045585099	0.224999157286408	0.316682198936907	-6.81005070123329	0.692492175709524	0.0265424037930064	2.70213397909085	0.0167446051338545	0.0787398080931705	-7.19826466296959
HAVANA	transcript	ENSG00000161204.11	protein_coding	ABCF3	2	ENST00000473311.5	retained_intron	ABCF3-003	0.684948565082078	0.317309628322906	11.2739432699157	2.06817553106636e-26	4.99407824181454e-25	48.9911984093195	0.526207234525638	0.00260704900748043	0.953859386045292	0.355751591468203	0.616715625687957	-9.88814455257673
HAVANA	transcript	ENSG00000161204.11	protein_coding	ABCF3	2	ENST00000481116.5	retained_intron	ABCF3-014	0.745110747012017	0.390695976180707	9.4872183580832	9.78670863882625e-20	1.15001583513415e-18	33.7803420624348	0.41145354732341	0.00604128639642833	1.8803231117322	0.0802581619967812	0.243802814869077	-8.66857842822198
HAVANA	transcript	ENSG00000161204.11	protein_coding	ABCF3	2	ENST00000498136.5	retained_intron	ABCF3-005	1.29307809797469	0.254338147129568	4.85520570930384	1.612647167825e-06	4.87062091563971e-06	3.96041622810447	1.29624507877189	0.0203951745289103	4.15542289460752	0.000900823709623501	0.00898299446017673	-4.27814834609765
HAVANA	transcript	ENSG00000161204.11	protein_coding	ABCF3	2	ENST00000466416.1	retained_intron	ABCF3-015	0.000857383977958496	0.000774489108067697	0.347889259110488	0.728070434819075	0.813209038817944	-7.48588745743508	0.00750399991094704	-0.000171519997964504	-0.49582380835688	0.627432341600785	0.870483312129853	-10.2294741907316
HAVANA	transcript	ENSG00000161204.11	protein_coding	ABCF3	2	ENST00000471226.5	retained_intron	ABCF3-016	0.109565232269379	0.0317781839475395	1.87618846031588	0.061214384014032	0.100353274917158	-5.79379816992643	0.204705735601502	0.00505209811339715	2.01669041338001	0.0625947680945963	0.204048972037277	-8.44345037958003
HAVANA	transcript	ENSG00000161204.11	protein_coding	ABCF3	2	ENST00000472608.5	retained_intron	ABCF3-020	0.122870229722912	0.1007699891663	3.48248710855822	0.000540550206657888	0.00123109726725713	-1.55975808771823	1.12256035501491	0.00788176557731615	0.850799483489668	0.408679997764268	0.674018163506908	-9.98224822912938
HAVANA	transcript	ENSG00000161204.11	protein_coding	ABCF3	2	ENST00000475728.5	retained_intron	ABCF3-019	0.244021176613845	0.11029398375057	4.50615537116374	8.23618599354431e-06	2.30785676166817e-05	2.3969249460668	0.528222880304438	0.0050302465453638	2.03301497964255	0.060736523330775	0.19967467482345	-8.41589523713134
HAVANA	transcript	ENSG00000161204.11	protein_coding	ABCF3	2	ENST00000489719.1	retained_intron	ABCF3-017	0.383110554659635	0.27498094676666	8.75763072427293	3.13035143529218e-17	2.82021636051149e-16	28.0859785647481	0.991240701883041	0.0196829422505252	5.99882176971968	2.78557153370665e-05	0.000788347645783414	-0.683348832257531
HAVANA	transcript	ENSG00000161204.11	protein_coding	ABCF3	2	ENST00000468892.5	retained_intron	ABCF3-007	0.0067215016250294	-0.00295991320056284	-0.345984060375801	0.729500895269394	0.81422898646033	-7.48654779873281	0.0203355377838883	-0.0007076453898187	-1.0879983853738	0.294310015038409	0.548028046468188	-9.75160740444338
HAVANA	transcript	ENSG00000161204.11	protein_coding	ABCF3	2	ENST00000466742.5	retained_intron	ABCF3-008	0.983584890822154	0.283128069709664	7.34863271379747	8.26689750324425e-13	4.74598244072331e-12	18.0656104207847	1.05575603607174	0.0147916880825635	8.37586340721253	6.11657895552149e-07	7.73100080216772e-05	3.32895933423013
HAVANA	transcript	ENSG00000161204.11	protein_coding	ABCF3	2	ENST00000480562.3	retained_intron	ABCF3-009	0.122996907924852	-0.03799040266348	-1.61286739396491	0.107407171705011	0.166204655523172	-6.25002106281149	0.119708188831011	0.00330801985737361	1.11663698273857	0.282270991694556	0.533756392384729	-9.72047045501163
HAVANA	transcript	ENSG00000161204.11	protein_coding	ABCF3	2	ENST00000480539.1	retained_intron	ABCF3-018	0.0665610562208678	0.0097020524571035	0.612819700923329	0.54027546997413	0.649462605611415	-7.35878328315058	0.496470040314082	0.00952571782086176	3.59934943140283	0.0027500252940245	0.0205090914467572	-5.40989388034589
HAVANA	transcript	ENSG00000145198.14	protein_coding	VWA5B2	2	ENST00000426955.6	protein_coding	VWA5B2-001	0.121917016878892	-0.00416529369468853	-0.151164342263712	0.879907326107519	0.92969107689859	-7.53493270331187	0.616711177068513	0.0228635361163018	5.03182938635882	0.000163773995386115	0.00262602531268123	-2.52528382124799
HAVANA	transcript	ENSG00000145198.14	protein_coding	VWA5B2	2	ENST00000497229.1	retained_intron	VWA5B2-003	0.752934142331179	0.0524533173406519	1.20613908416698	0.228336900166418	0.320649419129219	-6.82055706689542	1.31133304376613	0.0224694590259752	12.1294997920137	5.35198077071699e-09	1.09888715430369e-05	8.34978362678633
HAVANA	transcript	ENSG00000145198.14	protein_coding	VWA5B2	2	ENST00000273794.5	protein_coding	VWA5B2-006	0.492956415605006	0.0293952935548117	0.622298104098584	0.534030849125028	0.643673352316108	-7.3529385691888	1.59670465940704	0.0243738204414125	9.52291781216099	1.24175277175337e-07	3.47186086827096e-05	5.01475857334142
HAVANA	transcript	ENSG00000145198.14	protein_coding	VWA5B2	2	ENST00000461141.5	retained_intron	VWA5B2-002	0.85025103362304	-0.0387070828697443	-1.08049136225186	0.280446717204077	0.381633984746765	-6.9637291072969	1.6640265758339	0.0146912160324195	4.07122415279769	0.00106533476154721	0.0101594070089341	-4.44918543456391
HAVANA	transcript	ENSG00000145198.14	protein_coding	VWA5B2	2	ENST00000474580.1	retained_intron	VWA5B2-004	0.883693871776614	-0.0908450865104518	-1.68563116048246	0.0924936410094039	0.145496111770219	-6.13075685476424	1.6222981909755	0.0229685225382509	5.69032271366746	4.83515627553987e-05	0.00112911130344092	-1.25850429934551
HAVANA	transcript	ENSG00000145198.14	protein_coding	VWA5B2	2	ENST00000493493.1	retained_intron	VWA5B2-005	1.02061547144072	-0.310500181378276	-5.32264887783031	1.54990244362082e-07	5.19955146819207e-07	6.21935692195143	2.04241379161351	0.0224209237744477	8.03194939929087	1.01603170122586e-06	0.000101778294403572	2.79343668657558
ENSEMBL	transcript	ENSG00000221120.1	miRNA	MIR1224	3	ENST00000408193.1	miRNA	MIR1224-201	0.250073477757301	-0.17385633798468	-2.56245138579908	0.0106867408007349	0.020252978586387	-4.28717510027393	0.469763582092465	0.0102647944993195	0.801850907327881	0.435554656690727	0.701895384709051	-10.0235368522274
HAVANA	transcript	ENSG00000214160.9	protein_coding	ALG3	2	ENST00000411922.5	nonsense_mediated_decay	ALG3-004	0.257197925332262	0.214260148532002	9.25291225133277	6.45834254500542e-19	6.94245317311905e-18	31.9163881962643	0.450384550594527	-0.00278198417249094	-0.764972202673316	0.456530947578528	0.722981137682648	-10.0531638717687
HAVANA	transcript	ENSG00000214160.9	protein_coding	ALG3	2	ENST00000397676.7	protein_coding	ALG3-001	0.237541935540084	0.08347197843114	3.05123450439347	0.00240069135861758	0.00501869834944682	-2.93781552336326	0.63690394121536	0.00351612859084736	0.801985536747491	0.435479221627806	0.701841617069418	-10.0234263524978
HAVANA	transcript	ENSG00000214160.9	protein_coding	ALG3	1	ENST00000445626.6	protein_coding	ALG3-002	0.209648374380072	0.0465232037553051	2.39161952238336	0.0171444971610245	0.031384712540699	-4.70485380478362	0.313736535276243	0.00148196833384602	0.492527365415792	0.629703845458054	0.871082214177918	-10.2311865096127
HAVANA	transcript	ENSG00000214160.9	protein_coding	ALG3	2	ENST00000485912.1	retained_intron	ALG3-012	0.199790434318929	0.100046137235954	6.58522201173742	1.15630019927737e-10	5.3411079677769e-10	13.2255483170059	0.328799592082313	0.00268031802263921	1.75007859824485	0.101179284794355	0.285694150360555	-8.87452597036657
HAVANA	transcript	ENSG00000214160.9	protein_coding	ALG3	1	ENST00000455059.5	protein_coding	ALG3-003	0.102548659218259	0.00286939439550606	0.283941452674906	0.776573331098065	0.852150154255718	-7.50607072437766	0.381599347876889	0.00348255591656125	1.68455855563926	0.113419727731772	0.309130249554948	-8.97449383704403
HAVANA	transcript	ENSG00000214160.9	protein_coding	ALG3	2	ENST00000446569.1	protein_coding	ALG3-014	0.000573091663422722	-0.00111680852544757	-0.620401620906269	0.535277370503914	0.644875078085334	-7.3541151745266	0	0	0	1	1	-10.3597524836655
HAVANA	transcript	ENSG00000214160.9	protein_coding	ALG3	2	ENST00000414845.5	nonsense_mediated_decay	ALG3-013	0.000299989710412785	0.000830539966894809	1.71588013430724	0.0868062895100286	0.137498821916293	-6.07964613006553	0	0	0	1	1	-10.3597524836655
HAVANA	transcript	ENSG00000214160.9	protein_coding	ALG3	2	ENST00000463495.5	processed_transcript	ALG3-011	0.0286256117354271	0.00403850071555469	0.341151921472398	0.733133186489962	0.817223531778777	-7.48820636228489	0.193570440744067	0.0048317665077505	1.29129256862955	0.216763261671382	0.462113688464702	-9.51619339975354
HAVANA	transcript	ENSG00000214160.9	protein_coding	ALG3	2	ENST00000462735.6	retained_intron	ALG3-010	0.0955881691739091	0.0171988735752572	1.49647963235199	0.135162554901809	0.203728050886252	-6.42995668716201	0.204992034410049	0.00293645169524326	1.37304667707224	0.190552551356575	0.42528444228093	-9.41246678789945
HAVANA	transcript	ENSG00000214160.9	protein_coding	ALG3	2	ENST00000423996.5	nonsense_mediated_decay	ALG3-007	0.0616059110634958	0.0185498528257927	1.10203747461316	0.270978006134219	0.370690243380783	-6.94028998357431	0.155357585438143	0.00322839779943142	0.99862482887807	0.334313814659662	0.593193094017432	-9.84431191007821
HAVANA	transcript	ENSG00000214160.9	protein_coding	ALG3	2	ENST00000477959.1	retained_intron	ALG3-009	0.183952293018233	0.101466979319675	5.22216558050209	2.60344016951054e-07	8.53937417586388e-07	5.71803744366661	0.116846720904526	0.00191053140382848	1.77489941254568	0.0968548114129753	0.277386870452574	-8.83600401652422
HAVANA	transcript	ENSG00000214160.9	protein_coding	ALG3	2	ENST00000461415.5	retained_intron	ALG3-006	0.138655308604023	0.0873767622731982	5.50043006207646	6.06831893112331e-08	2.12300329566919e-07	7.12714399265037	0.232429691495306	0.000876294475983941	0.338722064671071	0.739663221932664	0.957773310716776	-10.2986803350412
HAVANA	transcript	ENSG00000214160.9	protein_coding	ALG3	2	ENST00000488976.5	retained_intron	ALG3-005	0.0390576837201659	0.00493014711253651	0.531186457941444	0.595526541898113	0.69971973202092	-7.40541281554373	0	0	0	1	1	-10.3597524836655
HAVANA	transcript	ENSG00000214160.9	protein_coding	ALG3	2	ENST00000482048.1	retained_intron	ALG3-008	0.0859679868335437	0.0680969642464817	3.28442036963699	0.00109389932740234	0.00239432400053775	-2.21430925066087	0.115457381789008	0.00111006046374176	0.435319502712676	0.66972592788928	0.901253729815336	-10.2591369684704
HAVANA	transcript	ENSG00000145194.17	protein_coding	ECE2	2	ENST00000324557.8	protein_coding	ECE2-002	0.0653935328137533	0.0381243028179677	6.65742723363309	7.38054184184316e-11	3.47895301225701e-10	13.6645107848125	0.479519355312376	0.0018953960409326	0.981879314657638	0.34222310835952	0.602094193258823	-9.86091468381357
HAVANA	transcript	ENSG00000145194.17	protein_coding	ECE2	2	ENST00000402825.7	protein_coding	ECE2-001	0.0215569562283365	0.0120461895386635	1.87799821074488	0.060965847256392	0.0999858829604276	-5.79042750392974	0	0	0	1	1	-10.3597524836655
HAVANA	transcript	ENSG00000145194.17	protein_coding	ECE2	2	ENST00000359140.8	protein_coding	ECE2-004	0.299693619722825	0.227053294991323	7.39298259196117	6.12460634294277e-13	3.5650357357062e-12	18.360030537525	0.776711232900801	-0.00940104608143734	-1.91188173421242	0.0758113329540012	0.234088255255086	-8.61730733152767
HAVANA	transcript	ENSG00000145194.17	protein_coding	ECE2	2	ENST00000404464.7	protein_coding	ECE2-003	0.400000581517328	0.382489130477185	10.9496167325261	3.79785571542087e-25	7.9893251341384e-24	46.1078385292321	1.25059498868406	0.0157418409725259	3.39072225238752	0.00419337646001281	0.0281033907083347	-5.83325480982266
HAVANA	transcript	ENSG00000145194.17	protein_coding	ECE2	2	ENST00000488401.5	retained_intron	ECE2-005	0.0865711487844876	0.0825113987184281	7.45512796283481	4.01358662395006e-13	2.38215224713872e-12	18.7749735233021	0.21763860100968	0.00508218642888145	3.2601746845927	0.00546075331634504	0.0342573199615555	-6.09673255397732
HAVANA	transcript	ENSG00000145194.17	protein_coding	ECE2	2	ENST00000357474.9	protein_coding	ECE2-006	0.0667594247231856	0.07117524360156	6.62017249697188	9.30898338114252e-11	4.34397110752773e-10	13.4375246555328	0.295646965941855	0.00505951992036383	2.73656445642001	0.0156377965774702	0.0748503285595782	-7.13194208625285
HAVANA	transcript	ENSG00000145194.17	protein_coding	ECE2	2	ENST00000422932.5	nonsense_mediated_decay	ECE2-009	0.0494721279597147	0.0644208349893308	5.34778733035837	1.35955172686018e-07	4.58855423467794e-07	6.34610822302014	0.112351163687338	0.00343823289500056	1.86578434002033	0.0823845014311456	0.248362864087847	-8.69202397553393
HAVANA	transcript	ENSG00000145194.17	protein_coding	ECE2	2	ENST00000474750.1	retained_intron	ECE2-010	0.107099770311887	0.055567915907421	3.92185434184628	0.000100202148617395	0.000249240378733556	0.0218432571587455	0.280171054066597	0.00401320282829149	2.01004008099947	0.0633665646391883	0.205898622522419	-8.45464004142763
HAVANA	transcript	ENSG00000145194.17	protein_coding	ECE2	2	ENST00000430587.1	protein_coding	ECE2-007	0.315262415613417	0.362971967509674	15.2202845818219	3.14818848964692e-43	6.22783333866325e-41	87.4300053820802	0.692365493811327	0.00275444890926894	1.29765523992148	0.214625071814384	0.459129883989175	-9.50830050138433
HAVANA	transcript	ENSG00000145194.17	protein_coding	ECE2	2	ENST00000490579.1	retained_intron	ECE2-008	0.271481372037545	0.195954812540413	8.46528998285651	2.88120377717191e-16	2.35089473553518e-15	25.8975113348115	0.525683181047833	0.00677032218222018	3.41787797134039	0.00396919640010322	0.0269810091891992	-5.77828423063153
HAVANA	transcript	ENSG00000145194.17	protein_coding	ECE2	2	ENST00000462596.1	retained_intron	ECE2-011	0.534528630717398	0.420109454996568	10.126376112913	4.85744506940914e-22	7.28386866064575e-21	39.0260663505979	1.18607889548074	0.0140768291396215	4.61663650540471	0.000363515042209214	0.00463388500074585	-3.3480533617718
HAVANA	transcript	ENSG00000163888.3	protein_coding	CAMK2N2	2	ENST00000296238.3	protein_coding	CAMK2N2-001	1.04960428898593	0.314637895366553	6.85338612395804	2.14007933140478e-11	1.06539168175192e-10	14.8759014315381	2.93573959643745	0.0168217601958354	6.88376102360268	6.15902515645439e-06	0.000299768727374526	0.89697733989223
HAVANA	transcript	ENSG00000175166.16	protein_coding	PSMD2	2	ENST00000310118.8	protein_coding	PSMD2-001	1.49964763422076	0.0749080231205585	1.26153958114099	0.207705438694474	0.295714737932705	-6.75246055087147	1.88453984695669	-0.0352946772043754	-5.32497980925342	9.44729575154015e-05	0.00178632003353647	-1.95506191327985
HAVANA	transcript	ENSG00000175166.16	protein_coding	PSMD2	1	ENST00000417952.5	protein_coding	PSMD2-004	0.0773511611150758	-0.0103153371840722	-0.335142384001804	0.73765888873402	0.820917410900679	-7.49023652115209	0.529014257960942	-0.00185450658424949	-0.247303791827617	0.80813262530663	1	-10.3271377213052
HAVANA	transcript	ENSG00000175166.16	protein_coding	PSMD2	2	ENST00000459910.5	processed_transcript	PSMD2-005	0.141755932263772	-0.0116539256667876	-0.243422548395013	0.807778374441912	0.875843885350225	-7.51674553731819	1.07807835711879	0.0318303619999922	3.16545262810567	0.00661283085037557	0.0394840689489141	-6.28690846931844
HAVANA	transcript	ENSG00000175166.16	protein_coding	PSMD2	2	ENST00000487475.5	retained_intron	PSMD2-006	1.54134999776191	-0.0686452846714718	-1.15743180928309	0.247651142691847	0.343518752466872	-6.87791519147979	2.24282241286704	0.02323490406198	9.95316604022066	7.07944845115072e-08	2.77311377175652e-05	5.60985311708959
HAVANA	transcript	ENSG00000175166.16	protein_coding	PSMD2	2	ENST00000492191.5	retained_intron	PSMD2-007	0.582351677427533	0.0361332325077044	0.744003942563576	0.457225189629344	0.569550478451772	-7.26993437583903	1.34244575901097	0.0224152997615152	3.61656825005048	0.00265601629457193	0.0199819699418706	-5.37486790324876
HAVANA	transcript	ENSG00000175166.16	protein_coding	PSMD2	2	ENST00000433010.5	nonsense_mediated_decay	PSMD2-008	1.31995538234274	0.745879496830917	11.5708886114499	1.37953697922166e-27	3.78799951250133e-26	51.6746047435347	2.78862972373026	0.00553860848336297	1.2088919535955	0.246004973156314	0.495567045930635	-9.61559034505253
HAVANA	transcript	ENSG00000175166.16	protein_coding	PSMD2	2	ENST00000476461.1	retained_intron	PSMD2-009	0.290244927153225	0.20602518130139	9.04042215222142	3.47646187007734e-18	3.46320410180158e-17	30.2545034988833	0.572816209332678	0.00763279521625345	6.17322395831611	2.05136172987145e-05	0.000641460355766457	-0.363670801818976
HAVANA	transcript	ENSG00000175166.16	protein_coding	PSMD2	2	ENST00000445558.6	nonsense_mediated_decay	PSMD2-010	0.106496991026737	0.033439986016516	1.25066852700772	0.211643070372412	0.300517127290059	-6.76606253243107	0.0958331025785487	-0.00106027402261293	-0.719475870031447	0.483257616768387	0.749503843607538	-10.0879362337342
HAVANA	transcript	ENSG00000175166.16	protein_coding	PSMD2	2	ENST00000435761.5	protein_coding	PSMD2-002	0.0232161488788395	0.0179274889675418	2.20053156102441	0.0282278120414888	0.0495940804039602	-5.13867059278504	0.0994793779656574	0.000270223975602698	0.14342467862827	0.887924463725813	1	-10.3487673469168
HAVANA	transcript	ENSG00000175166.16	protein_coding	PSMD2	2	ENST00000439383.5	protein_coding	PSMD2-003	3.31431322871618	0.605247649763452	10.1129279744639	5.44369032405879e-22	8.11957205677646e-21	38.9133448644514	4.59176571764331	-0.00124820317562144	-0.546457194775158	0.593042616129794	0.850224827594218	-10.2017902778391
HAVANA	transcript	ENSG00000175166.16	protein_coding	PSMD2	2	ENST00000463602.1	processed_transcript	PSMD2-011	0.0208239791493653	0.000652192888065587	0.0949838575447896	0.924365877243977	0.961831855345728	-7.5418418035355	0.0466383693455024	0.000208521832155542	0.210921565650225	0.83587730594731	1	-10.3360145463195
HAVANA	transcript	ENSG00000175166.16	protein_coding	PSMD2	2	ENST00000485937.1	retained_intron	PSMD2-012	0.124285037726292	0.0347302332312638	1.30133320449757	0.193746493523316	0.278593196020357	-6.70167279038707	0.158693992694563	-0.00461720980287807	-1.49325488885205	0.156760293136215	0.372902803677234	-9.25116744287597
HAVANA	transcript	ENSG00000175166.16	protein_coding	PSMD2	2	ENST00000491149.5	retained_intron	PSMD2-013	0.55351977625007	0.00235951127645557	0.0700463159959995	0.944184929964654	0.975946745625492	-7.54389799802006	1.02023684628561	0.0181541154252167	4.418221333221	0.000535759587075052	0.00615171509035826	-3.74649689787781
HAVANA	transcript	ENSG00000175166.16	protein_coding	PSMD2	2	ENST00000460628.1	retained_intron	PSMD2-014	0.604295752837411	-0.00838457286505506	-0.200154868260275	0.841441218730336	0.901230222157126	-7.5263338652862	1.05918024296997	0.00225663288909452	0.493804339805091	0.628823450001019	0.870610438680464	-10.2305245029693
HAVANA	transcript	ENSG00000175166.16	protein_coding	PSMD2	2	ENST00000466987.1	retained_intron	PSMD2-015	0.362482407230642	0.0652760106584442	2.45848306859769	0.0142920416594578	0.0265126302368609	-4.54472216964625	0.650697525526501	0.00966102292181252	3.63644822143324	0.0025514962500539	0.0193893905501241	-5.33441782655811
HAVANA	transcript	ENSG00000175166.16	protein_coding	PSMD2	2	ENST00000488085.1	retained_intron	PSMD2-016	0.795554113326933	0.0194768542734708	0.458350214387059	0.646900917673641	0.744767311155895	-7.44140576421923	1.17547251380336	0.0108248229373564	3.59080641248341	0.00279790365531048	0.0207746673057862	-5.42726830303345
HAVANA	transcript	ENSG00000175166.16	protein_coding	PSMD2	2	ENST00000432855.1	protein_coding	PSMD2-017	0.274793074219117	0.00546273423391355	0.189325527274078	0.849914870836665	0.90760403473413	-7.52844107478212	0.695676395626171	-0.000529028331733135	-0.149529177985066	0.883191329816971	1	-10.3478130727023
HAVANA	transcript	ENSG00000175166.16	protein_coding	PSMD2	2	ENST00000496925.5	retained_intron	PSMD2-018	0.922486530739406	-0.0504076011002555	-0.786752612082257	0.431801149285681	0.544202702103619	-7.23727789670694	1.86113350196843	0.00593980950974085	1.55993064192126	0.140282681408963	0.345995936413587	-9.1574173099518
HAVANA	transcript	ENSG00000175166.16	protein_coding	PSMD2	2	ENST00000473991.1	processed_transcript	PSMD2-019	0.0538520423359177	0.0791125700474959	2.05109077519605	0.0407810649694852	0.0693847132739958	-5.45325417403542	0.936949450875985	-0.0238725128121067	-2.89535071646845	0.0113893242268393	0.0591548629722074	-6.82279363116083
HAVANA	transcript	ENSG00000175166.16	protein_coding	PSMD2	2	ENST00000491494.1	retained_intron	PSMD2-020	0.194836209878216	0.0127835458957176	0.547634145673581	0.584188633732671	0.68960100232065	-7.39655242623977	0.333686435475598	0.00657691575781918	2.3717223761705	0.0319956820739638	0.125992845087945	-7.81871113795831
HAVANA	transcript	ENSG00000114867.20	protein_coding	EIF4G1	2	ENST00000346169.6	protein_coding	EIF4G1-007	0.08663148853491	-0.052141226164019	-2.34941267749212	0.0191929447872998	0.0348150267157398	-4.803713529153	0.0337198340102054	-0.000894059632507053	-0.661026626823468	0.518937377834178	0.782132158779807	-10.1296854376945
ENSEMBL	transcript	ENSG00000114867.20	protein_coding	EIF4G1	3	ENST00000352767.7	protein_coding	EIF4G1-201	0.244253018341871	0.204968133560959	8.32997067209739	7.90284378051582e-16	6.15941448403812e-15	24.9032957675541	0.391271239072923	0.0020194460524227	0.540087767291405	0.59731590029239	0.85414451869112	-10.2054150551442
HAVANA	transcript	ENSG00000114867.20	protein_coding	EIF4G1	2	ENST00000414031.5	protein_coding	EIF4G1-010	0.0707555419341279	0.058848044355647	3.51059324175666	0.000487743124996551	0.00111737184960491	-1.46391640877947	0.196352691475774	-0.00106219534725181	-0.429123195801589	0.674126674088339	0.904701286089087	-10.2619630635101
HAVANA	transcript	ENSG00000114867.20	protein_coding	EIF4G1	1	ENST00000392537.6	protein_coding	EIF4G1-003	0.036171780398526	0.0564190050848185	4.20933515845795	3.03947874379144e-05	8.0047879107228e-05	1.15208493858481	0.103690424771616	0.00258242625750534	1.20650202655284	0.246896799351799	0.496196963718358	-9.61839386435583
HAVANA	transcript	ENSG00000114867.20	protein_coding	EIF4G1	2	ENST00000444134.5	protein_coding	EIF4G1-037	0.029946661273613	0.0204498655159004	2.33735103328068	0.0198164456029631	0.0358549751432729	-4.83164888494534	0.0619039381117317	-0.000309506928703763	-0.239129097720806	0.814344812085307	1	-10.3292541065205
HAVANA	transcript	ENSG00000114867.20	protein_coding	EIF4G1	2	ENST00000442406.5	nonsense_mediated_decay	EIF4G1-002	0.354791538469649	0.246537816814895	8.29673787669256	1.01068643437463e-15	7.79280220574179e-15	24.6609747846569	0.370568185491314	-0.00264190531328807	-1.42281377864936	0.175899697520077	0.4026637857345	-9.34692500516682
HAVANA	transcript	ENSG00000114867.20	protein_coding	EIF4G1	2	ENST00000450424.5	protein_coding	EIF4G1-008	0.0024235290152062	-0.000419714433080401	-0.225894161638704	0.82137647111188	0.886117281022569	-7.52085526466722	0.0261638450769137	-0.00139540507076873	-1.22145579603175	0.24135767079925	0.493554373740185	-9.60077781534274
HAVANA	transcript	ENSG00000114867.20	protein_coding	EIF4G1	2	ENST00000421110.5	protein_coding	EIF4G1-006	0	0	0	1	1	-7.54634944069386	0.0345166975495106	0.00236685926053787	1.62691579865816	0.125235043675991	0.326762104409075	-9.0603095251278
HAVANA	transcript	ENSG00000114867.20	protein_coding	EIF4G1	2	ENST00000382330.7	protein_coding	EIF4G1-014	0.795979729938396	0.428798701016721	7.35061859574396	8.15685101395771e-13	4.68527003561456e-12	18.0787634283873	2.75479283895268	0.0131332350240544	3.81202950782778	0.00179094819257902	0.0149217576898604	-4.97684522556938
HAVANA	transcript	ENSG00000114867.20	protein_coding	EIF4G1	2	ENST00000413967.5	nonsense_mediated_decay	EIF4G1-004	0.00277436703493572	0.00243498366908311	0.976118509774817	0.329479931057375	0.436455317594126	-7.07074940618288	0.0387379395284245	0.0020617691879288	1.46569723948773	0.164030196685837	0.384209906117837	-9.28903899671351
HAVANA	transcript	ENSG00000114867.20	protein_coding	EIF4G1	2	ENST00000426123.5	protein_coding	EIF4G1-005	0.237534478105173	0.0982014705146792	4.09645710619024	4.89656953142441e-05	0.000126079396732766	0.699389750507954	0.233444099197567	0.00164438802361276	0.488473881267597	0.632502326614777	0.872181529985073	-10.2332769229101
HAVANA	transcript	ENSG00000114867.20	protein_coding	EIF4G1	2	ENST00000350481.9	protein_coding	EIF4G1-009	0.159116862173695	0.139982054096825	3.45373821578365	0.00060005758321753	0.00135849750521028	-1.65703241312151	0.14516150876859	-0.00301856766222783	-0.64992385875339	0.525881777395631	0.788483491112032	-10.1372403368955
HAVANA	transcript	ENSG00000114867.20	protein_coding	EIF4G1	2	ENST00000455679.5	protein_coding	EIF4G1-020	0.0223865063308974	0.016908922364311	1.64927931974301	0.0997213978399057	0.155614559260859	-6.19099027993234	0.049334565492511	-0.0013336761627708	-0.725898270466386	0.479428617839111	0.745645417651692	-10.0831476274795
HAVANA	transcript	ENSG00000114867.20	protein_coding	EIF4G1	2	ENST00000485712.5	retained_intron	EIF4G1-021	0.234372226080632	0.0926470999250965	3.69415934932884	0.000245060597493059	0.000582531204171707	-0.819971980069031	0.351066036315976	0.00701973598242355	2.88487433436916	0.0116309018196089	0.0600618057739311	-6.84334371628523
HAVANA	transcript	ENSG00000114867.20	protein_coding	EIF4G1	1	ENST00000440448.5	protein_coding	EIF4G1-022	0.0067276090825367	-0.003243609153894	-0.808970756937088	0.418918506875719	0.531077454009322	-7.21958650726146	0.102504390041791	0.00564326566902653	2.29887596771525	0.0368085353262728	0.139347358060906	-7.95091538673572
HAVANA	transcript	ENSG00000114867.20	protein_coding	EIF4G1	2	ENST00000427141.6	protein_coding	EIF4G1-023	0.0744061282427813	0.0151853301610738	0.92513848720755	0.355342212004062	0.464660627478175	-7.11908906475706	0.496515517546598	0.0107229584072862	2.76312032322034	0.0148329670059251	0.0720139979909029	-7.08060485108152
HAVANA	transcript	ENSG00000114867.20	protein_coding	EIF4G1	2	ENST00000427845.5	protein_coding	EIF4G1-012	0.045307144857905	0.0177625251917054	1.19797210502141	0.231498047597157	0.324396732692029	-6.8303385974485	0.16663540785311	0.00269963237751906	0.74082667490223	0.470599457955749	0.737081617542211	-10.0718641194004
HAVANA	transcript	ENSG00000114867.20	protein_coding	EIF4G1	2	ENST00000342981.8	protein_coding	EIF4G1-001	0.391765952098655	0.218505429463068	6.19220387761103	1.24264952866782e-09	5.17607269110368e-09	10.9073335429352	1.29529795329244	0.0114679848643916	2.75051645650385	0.0152098037397374	0.0733199031957237	-7.1049898754617
HAVANA	transcript	ENSG00000114867.20	protein_coding	EIF4G1	2	ENST00000424196.5	protein_coding	EIF4G1-013	0.347378922183375	0.189351371833547	8.38808641314414	5.13112719198e-16	4.07894606992096e-15	25.3288081506138	0.751443535383444	0.00824501946871447	2.9645050291384	0.00991362892792356	0.0533757280894463	-6.68665624451696
HAVANA	transcript	ENSG00000114867.20	protein_coding	EIF4G1	1	ENST00000456033.5	protein_coding	EIF4G1-024	0.0209384056372699	0.0012817639458672	0.181763090657393	0.85584265304513	0.911985782521247	-7.5298431216707	0.0656120540004151	-0.000446997968268145	-0.431405438790214	0.672504331492268	0.903463974871449	-10.2609267411183
HAVANA	transcript	ENSG00000114867.20	protein_coding	EIF4G1	2	ENST00000411531.5	protein_coding	EIF4G1-038	0.771585492183686	0.973564912788695	14.6223189471321	1.53828108262408e-40	2.06828788027727e-38	81.2777716369878	1.36700798940179	-0.00775383634612229	-0.75779006366792	0.4606881470924	0.727231718969469	-10.0587842299193
HAVANA	transcript	ENSG00000114867.20	protein_coding	EIF4G1	2	ENST00000444861.5	protein_coding	EIF4G1-015	0.290558468954139	0.158846194589854	5.07645296920459	5.44257297365023e-07	1.72715812312871e-06	5.00629923440902	0.194528840252412	0.00881628913314855	2.12579922643154	0.0511021947071715	0.176372424694064	-8.2569818571494
HAVANA	transcript	ENSG00000114867.20	protein_coding	EIF4G1	2	ENST00000484862.5	retained_intron	EIF4G1-025	0.514549527121663	0.312175500634203	8.25592066604761	1.36585341578881e-15	1.03913831638545e-14	24.3643542633902	0.344639839211358	0.00284848033995072	0.736880689631798	0.47292355403488	0.73934014271504	-10.0748673902309
HAVANA	transcript	ENSG00000114867.20	protein_coding	EIF4G1	2	ENST00000441154.5	protein_coding	EIF4G1-039	0.415591026724697	0.0616906786384192	0.901538229012533	0.367738270666836	0.477873650734309	-7.14059222709733	1.50991606827361	0.0248112979191923	2.13490751422267	0.0502367205158136	0.174282551342836	-8.24117819927605
HAVANA	transcript	ENSG00000114867.20	protein_coding	EIF4G1	2	ENST00000428387.5	protein_coding	EIF4G1-027	0.00820905824679398	0.00907189345315796	1.85728987796958	0.0638604000629191	0.104267315542587	-5.82880539094662	0	0	0	1	1	-10.3597524836655
HAVANA	transcript	ENSG00000114867.20	protein_coding	EIF4G1	2	ENST00000434061.6	protein_coding	EIF4G1-016	0.277010250194433	-0.0528675995537393	-2.08228613022666	0.0378265182778642	0.0647684950748929	-5.38937978875442	0.16949715508334	0.00315115110677028	2.11347730877748	0.0522949806640298	0.179379782979687	-8.27830480546364
HAVANA	transcript	ENSG00000114867.20	protein_coding	EIF4G1	2	ENST00000427607.5	protein_coding	EIF4G1-028	0.00714657683069263	0.0118006658885623	1.97226167732978	0.0491329080894497	0.0821473151073301	-5.61043515305718	0.009994074550697	-0.000228435989730217	-0.4991200137747	0.625164899759448	0.87045663260003	-10.2277509554664
HAVANA	transcript	ENSG00000114867.20	protein_coding	EIF4G1	2	ENST00000457456.5	protein_coding	EIF4G1-029	0	0	0	1	1	-7.54634944069386	0.172398369511208	0.00365703226693771	1.36751462676186	0.192241109379416	0.427629548637289	-9.41964176352173
HAVANA	transcript	ENSG00000114867.20	protein_coding	EIF4G1	2	ENST00000493299.1	retained_intron	EIF4G1-030	0.119895904731903	0.083765632221618	4.40333753426082	1.30568211825013e-05	3.58190073380469e-05	1.95683111081015	0.155814480206637	0.000212422272495526	0.079429997589651	0.937773972054789	1	-10.3563816314146
HAVANA	transcript	ENSG00000114867.20	protein_coding	EIF4G1	2	ENST00000435046.6	protein_coding	EIF4G1-041	1.62190301361817	0.752867264154935	10.3873729401122	5.22108769373609e-23	8.70423512163397e-22	41.2330256933842	3.13724505435352	0.00983690521358535	3.1476985979165	0.00685419698391069	0.0405422710931098	-6.32244321792202
HAVANA	transcript	ENSG00000114867.20	protein_coding	EIF4G1	1	ENST00000448284.1	protein_coding	EIF4G1-031	0.339897534190492	0.256532522418012	5.35075373136098	1.33864576531697e-07	4.52110270872093e-07	6.36110030619646	0.22455125924542	0.000705611709855916	0.321473008542949	0.752428805398811	0.967811347792965	-10.3047206043364
HAVANA	transcript	ENSG00000114867.20	protein_coding	EIF4G1	2	ENST00000466311.1	retained_intron	EIF4G1-032	0.178511954177721	0.039442528217363	1.76027056223557	0.0789761344989112	0.126332746280167	-6.00301494432602	0.407208243996071	0.00705652440468257	2.49933621679387	0.024968617845789	0.105478297044838	-7.58283546566644
HAVANA	transcript	ENSG00000114867.20	protein_coding	EIF4G1	2	ENST00000482303.1	retained_intron	EIF4G1-033	0.239022128781792	0.0496766595975058	1.86528072788667	0.0627302493483169	0.102584078865526	-5.81404600052075	0.301515564940306	0.01070672214422	4.0802310271661	0.00104636266988316	0.0100339463093243	-4.43087705042467
HAVANA	transcript	ENSG00000114867.20	protein_coding	EIF4G1	2	ENST00000422614.5	nonsense_mediated_decay	EIF4G1-034	0.100873147204674	0.0314686845675725	1.91031311682258	0.0566672983350284	0.0935555263761205	-5.72970165402341	0.226097212786306	0.00152944294879434	1.5351635068612	0.146223578591446	0.355845730071189	-9.19258669676312
HAVANA	transcript	ENSG00000114867.20	protein_coding	EIF4G1	2	ENST00000460829.5	retained_intron	EIF4G1-017	0.703969011635841	0.289787901268666	9.78223868278154	8.69602360287836e-21	1.14171199338472e-19	36.1729355251297	0.712808274899814	0.00805248094055074	3.72594500986842	0.0021299781484324	0.0169627948943616	-5.15220607885479
HAVANA	transcript	ENSG00000114867.20	protein_coding	EIF4G1	2	ENST00000475721.5	retained_intron	EIF4G1-018	0.708290654501967	0.369701449676298	5.1950053815898	2.99099232327705e-07	9.74773206138361e-07	5.5840015673421	0.0890712801918558	-0.00475046827689898	-1.22300282622563	0.24079018577518	0.493554373740185	-9.59894527098571
HAVANA	transcript	ENSG00000114867.20	protein_coding	EIF4G1	2	ENST00000464548.1	retained_intron	EIF4G1-036	0.583198975794014	0.307953690924653	8.13570780561727	3.29490317592061e-15	2.40754422731548e-14	23.497227281984	0.679609776593214	0.0184166590533797	5.22103644924666	0.00011467750768824	0.00204141551928069	-2.15614559788431
HAVANA	transcript	ENSG00000114867.20	protein_coding	EIF4G1	2	ENST00000478291.1	retained_intron	EIF4G1-035	0.91949268723326	0.56114330964729	11.2001985977703	4.02602659126344e-26	9.42740030438202e-25	48.3311596901658	0.983383196087365	0.0214928571064063	5.51598961156128	6.6412213144023e-05	0.00140610932588765	-1.58885565804632
ENSEMBL	transcript	ENSG00000212158.1	snoRNA	SNORD66	3	ENST00000390856.1	snoRNA	SNORD66-201	1.37314113177088	0.242733208528976	1.53296923144847	0.125918812463548	0.191247909960989	-6.37497946546955	0.421409796180136	0.00673842902562333	1.01768676054229	0.325470064314653	0.583148831998704	-9.82511505863945
HAVANA	transcript	ENSG00000175182.13	protein_coding	FAM131A	2	ENST00000450976.5	protein_coding	FAM131A-006	0.834544830294375	0.244305332022652	4.38126209651799	1.43977578009358e-05	3.93164305340891e-05	1.86356533568683	2.51219010153546	0.0143715655135611	3.53736591820255	0.00311703625606634	0.0225020898926596	-5.5358930579774
HAVANA	transcript	ENSG00000175182.13	protein_coding	FAM131A	1	ENST00000418281.5	protein_coding	FAM131A-003	0.280639222078412	0.335246682106838	5.43940609664309	8.39662314832013e-08	2.8960491941035e-07	6.81255809707146	0.0988600475300913	-0.00195776824568932	-1.36896402249322	0.191797535943001	0.427019124407196	-9.41776408191513
HAVANA	transcript	ENSG00000175182.13	protein_coding	FAM131A	2	ENST00000340957.9	protein_coding	FAM131A-001	1.83083971815298	0.14828191751708	2.452047799757	0.0145470223638483	0.0269525289711631	-4.56032147976608	3.54306714736214	0.00269887990617974	1.53210054385077	0.146972880739743	0.357058778930393	-9.1969079783878
HAVANA	transcript	ENSG00000175182.13	protein_coding	FAM131A	2	ENST00000433578.5	protein_coding	FAM131A-009	0.0770900624185383	0.134106713249977	6.80450887011427	2.922075386481e-11	1.43412028674467e-10	14.5710174732077	0.409187134264066	0.00394751408380515	0.904497352520809	0.38048107399801	0.643896595454885	-9.93441551402828
HAVANA	transcript	ENSG00000175182.13	protein_coding	FAM131A	2	ENST00000418768.5	protein_coding	FAM131A-007	0.147633210023313	0.11183761398089	6.14796027369102	1.61149500769596e-09	6.63673228063606e-09	10.6539820994186	0.0880882181057557	0.00240901092008965	1.47943627220125	0.160371327735223	0.378614797943078	-9.2702229985027
HAVANA	transcript	ENSG00000175182.13	protein_coding	FAM131A	2	ENST00000383847.6	protein_coding	FAM131A-005	2.04338010263687	-0.272288800162215	-4.45982044643094	1.01481659917749e-05	2.81788622511066e-05	2.19743584013707	3.66988133995731	-0.00519767113533131	-3.14533963093529	0.0068869173782899	0.0406726076590858	-6.32716187232955
HAVANA	transcript	ENSG00000175182.13	protein_coding	FAM131A	2	ENST00000497070.1	processed_transcript	FAM131A-004	1.13432786998231	0.240620542985782	5.89165519364067	7.0493458229336e-09	2.71761239282785e-08	9.21716421838031	1.7028201096437	0.0131855468040437	6.97096147831234	5.33880275051327e-06	0.000271366330705502	1.04705146001711
HAVANA	transcript	ENSG00000175182.13	protein_coding	FAM131A	2	ENST00000453072.5	protein_coding	FAM131A-008	0.573278243163885	0.132236531049267	3.4102081754823	0.000701899338436185	0.00157510198251856	-1.80285666207513	1.77461158714403	0.00231463973857769	0.491118182350875	0.630676066485448	0.871301491034513	-10.2319151312996
HAVANA	transcript	ENSG00000175182.13	protein_coding	FAM131A	2	ENST00000310585.4	protein_coding	FAM131A-002	0.852703084766794	0.1953551887271	5.20077739866401	2.90421852131094e-07	9.48145052167655e-07	5.6124341050461	1.89269646311584	0.0119386847378105	5.98164416163432	2.87144286963605e-05	0.000802704973296823	-0.715050989840218
HAVANA	transcript	ENSG00000175182.13	protein_coding	FAM131A	2	ENST00000487702.1	processed_transcript	FAM131A-010	0.724506330865009	0.42536236017931	9.43138794924218	1.53872997412269e-19	1.76887311947982e-18	33.3332488959649	1.52051923215887	0.0152538175490241	3.7088393836136	0.00220471951971727	0.0173883122421095	-5.18704352662051
HAVANA	transcript	ENSG00000114859.15	protein_coding	CLCN2	2	ENST00000265593.8	protein_coding	CLCN2-001	0.0867807837394157	-0.086751938190633	-4.64845416658362	4.28921723955801e-06	1.23853835291464e-05	3.02142495234677	0.0867790982174918	-0.00128798638069516	-0.84733247166528	0.410546946848641	0.676010843584357	-9.98524577629473
HAVANA	transcript	ENSG00000114859.15	protein_coding	CLCN2	2	ENST00000344937.11	protein_coding	CLCN2-004	0.0313463765763635	0.00630554556262042	0.493766230261925	0.621689107897474	0.723034179043504	-7.42456566932229	0.112000498485768	0.00768003418188121	2.48533481950224	0.0256609605383202	0.107472608707898	-7.60896441807149
HAVANA	transcript	ENSG00000114859.15	protein_coding	CLCN2	2	ENST00000636830.1	retained_intron	CLCN2-014	0.670517460886798	0.329798774742265	11.1705254467261	5.25978890207034e-26	1.21756117410428e-24	48.066303317727	0.93834009192699	0.0109919241660502	7.83050173565992	1.37694354141064e-06	0.000119313645958369	2.47295718767445
HAVANA	transcript	ENSG00000114859.15	protein_coding	CLCN2	2	ENST00000637909.1	nonsense_mediated_decay	CLCN2-019	0.0210452769139697	0.00689083241262256	0.834041961494313	0.404657449485534	0.516538436948725	-7.19903331988207	0.0155532598985654	0.000802882475444732	1.56602036251579	0.138853752215909	0.34371019150922	-9.14870831106027
HAVANA	transcript	ENSG00000114859.15	protein_coding	CLCN2	2	ENST00000636180.1	nonsense_mediated_decay	CLCN2-022	0.075314573378393	0.0328489178089785	3.16352599691598	0.00165397950724943	0.00353452809900747	-2.59579355090591	0.285457012724579	0.00253619702246803	1.44269491317355	0.170311436308124	0.394169426015792	-9.32024867815826
HAVANA	transcript	ENSG00000114859.15	protein_coding	CLCN2	2	ENST00000430397.5	nonsense_mediated_decay	CLCN2-006	0.0204387711292438	0.0187920203832625	2.95057190528733	0.00332134970187863	0.00680908058670654	-3.23429321651238	0.0739793228018545	-0.000143769961122718	-0.100829559237273	0.921063580119661	1	-10.3543213718091
HAVANA	transcript	ENSG00000114859.15	protein_coding	CLCN2	2	ENST00000637392.1	retained_intron	CLCN2-018	0.155226014433641	0.113055533975874	7.40516117094775	5.63899665084209e-13	3.29500036914188e-12	18.4411275498769	0.46144583611436	0.00471846811714395	2.5976512614906	0.0205872267738512	0.0917593788144666	-7.39776690810119
HAVANA	transcript	ENSG00000114859.15	protein_coding	CLCN2	2	ENST00000636661.1	nonsense_mediated_decay	CLCN2-016	0.211448453356313	0.161417038572299	10.2419397217009	1.81734841706955e-22	2.86031799016352e-21	39.9987540578173	0.30133743156197	0.00293492591529877	1.32833815282328	0.204549233377454	0.445073574503769	-9.4698088412326
HAVANA	transcript	ENSG00000114859.15	protein_coding	CLCN2	1	ENST00000434054.6	protein_coding	CLCN2-003	0.0225713145082339	0.0233626263114831	2.32001706684462	0.0207435309838452	0.0373956567650584	-4.87154885328194	0.0398288142464686	-0.00212420342647833	-1.78266785035245	0.0955352898829799	0.27481784902227	-8.82387552095888
HAVANA	transcript	ENSG00000114859.15	protein_coding	CLCN2	2	ENST00000457512.1	protein_coding	CLCN2-002	0.216586063839295	0.0741704163234078	2.82687804158671	0.00488962919775236	0.00978284408042206	-3.58544377374061	0.34617798978921	0.00217467245745234	0.6408006846512	0.53162712859254	0.793771623593547	-10.1433578220378
HAVANA	transcript	ENSG00000114859.15	protein_coding	CLCN2	2	ENST00000637538.1	nonsense_mediated_decay	CLCN2-021	0.0175542954016767	0.0110167194950197	1.61507055903648	0.106929131200215	0.165564238375588	-6.24648636560834	0.141435246890047	0.00232745678452634	1.02083392396325	0.324026261579629	0.581660155096219	-9.82191532531931
HAVANA	transcript	ENSG00000114859.15	protein_coding	CLCN2	2	ENST00000491162.1	retained_intron	CLCN2-008	0.304965362385701	0.082567493436249	3.19294411135039	0.00149743768712562	0.00321933287786697	-2.50422761595495	0.793930253891857	0.0134889029252215	5.59327320147896	5.76663599541917e-05	0.00127652292277231	-1.44194229537979
HAVANA	transcript	ENSG00000114859.15	protein_coding	CLCN2	2	ENST00000637258.1	retained_intron	CLCN2-020	0.311659844178362	0.268002127651788	9.95390673144764	2.07891096851704e-21	2.91531348396309e-20	37.5879567078697	0.431960964093057	0.00307456609659778	0.957039271248399	0.354197756062508	0.615031502138328	-9.88508923042911
HAVANA	transcript	ENSG00000114859.15	protein_coding	CLCN2	2	ENST00000636241.1	nonsense_mediated_decay	CLCN2-015	0.0469580986134596	0.00273574208518438	0.30787286446531	0.758307871706968	0.837684911498861	-7.49899566082425	0.0758205730772555	0.00157089923024976	1.0624151626493	0.305382902956935	0.560732141471583	-9.77884048897573
HAVANA	transcript	ENSG00000114859.15	protein_coding	CLCN2	2	ENST00000638134.1	nonsense_mediated_decay	CLCN2-017	0.0899621249395552	0.0412000450671186	3.03612471340757	0.00252198904398476	0.00525549491674917	-2.98292930086764	0.0773195990066889	-0.00230499168813003	-1.12733989727552	0.27786768466574	0.528866399639262	-9.7086588905088
HAVANA	transcript	ENSG00000114859.15	protein_coding	CLCN2	2	ENST00000636419.1	protein_coding	CLCN2-013	0.00420935549366375	-0.000746525039685309	-0.138642145158042	0.889789014902003	0.936926774995683	-7.53674581068197	0.0170601788725674	-0.000909876206536928	-1.21917744431826	0.242195315362907	0.493591142507472	-9.60347321334056
HAVANA	transcript	ENSG00000114859.15	protein_coding	CLCN2	2	ENST00000475279.2	nonsense_mediated_decay	CLCN2-007	0.0262753345429073	-0.0134350422053637	-2.183438369917	0.0294698475808856	0.0515719050974514	-5.17575232188752	0.0619184034996115	0.00303919629854697	2.41374124772099	0.0294968568947591	0.118732469244177	-7.74162346363879
HAVANA	transcript	ENSG00000114859.15	protein_coding	CLCN2	2	ENST00000636492.1	protein_coding	CLCN2-010	0.00522245903845001	0.00112471876943142	0.29251397174789	0.770015580995216	0.847140476827953	-7.50360210131519	0.0621594319126221	-0.000134933417713569	-0.0863853360016722	0.932338994530924	1	-10.3557656010685
HAVANA	transcript	ENSG00000114859.15	protein_coding	CLCN2	2	ENST00000636658.1	nonsense_mediated_decay	CLCN2-012	0.00506145537468665	0.00400406771480728	1.3035630487435	0.192985253397936	0.277651019188818	-6.69878053602271	0	0	0	1	1	-10.3597524836655
HAVANA	transcript	ENSG00000114859.15	protein_coding	CLCN2	2	ENST00000485667.1	retained_intron	CLCN2-005	0.177920026247371	0.148351305835317	7.6007014009076	1.47567521701689e-13	9.15685909215539e-13	19.7577854044151	0.415374549713278	0.00613318440664882	1.76239626113612	0.0990123842055702	0.281619095163318	-8.85545286012003
HAVANA	transcript	ENSG00000114859.15	protein_coding	CLCN2	2	ENST00000636860.1	processed_transcript	CLCN2-011	0.00971671360101771	0.00706532125224826	0.573044388053941	0.5668734399568	0.673766948008652	-7.38233344857141	0	0	0	1	1	-10.3597524836655
HAVANA	transcript	ENSG00000114859.15	protein_coding	CLCN2	2	ENST00000465231.1	retained_intron	CLCN2-009	0.417801879588061	0.256877600093538	8.44840926620307	3.26978031940101e-16	2.65208764351334e-15	25.7728298863077	0.651275628879156	0.00865688929519335	3.18266953023147	0.00638682171452748	0.0384803853502131	-6.25241376568314
HAVANA	transcript	ENSG00000163882.9	protein_coding	POLR2H	2	ENST00000456318.5	protein_coding	POLR2H-001	0.415831210947405	0.0713312136778025	2.36984803946909	0.0181757811407572	0.0331093603839875	-4.75606332647078	0.918562877988734	0.00803750416294579	2.26559705418865	0.0392270221168005	0.14590388522759	-8.01067335760729
HAVANA	transcript	ENSG00000163882.9	protein_coding	POLR2H	2	ENST00000412877.1	protein_coding	POLR2H-002	0.361526726279261	0.232802743397859	7.7782272725922	4.27024672250403e-14	2.79324273475824e-13	20.9766126455149	0.0430051245908125	0.00231503627941687	2.14489970162519	0.0493028777191359	0.171958661451233	-8.22380034062419
HAVANA	transcript	ENSG00000163882.9	protein_coding	POLR2H	2	ENST00000438240.5	protein_coding	POLR2H-003	0.0901915658633069	0.0163623807742489	0.878918961438373	0.379869344310996	0.490703392918763	-7.16068178500471	0.39417446930454	0.00199812647569107	0.476885364445663	0.640534966553316	0.877957394679028	-10.2391609394688
HAVANA	transcript	ENSG00000163882.9	protein_coding	POLR2H	2	ENST00000460083.1	processed_transcript	POLR2H-004	0.651230593745679	0.187615495273236	5.32321756986872	1.54532353639894e-07	5.18454449698785e-07	6.22221845253609	0.080091190002171	0.00332613556754624	1.96367513023922	0.0689930209047211	0.218903815192213	-8.53206543880395
HAVANA	transcript	ENSG00000163882.9	protein_coding	POLR2H	2	ENST00000455712.5	protein_coding	POLR2H-005	0.939662115449937	0.163741804101557	3.92965269859488	9.71024993074437e-05	0.000241907150942355	0.0515140198670547	1.36502947007752	-0.0086695646073673	-1.33947508111523	0.200987393932554	0.440224805589819	-9.45566309196162
HAVANA	transcript	ENSG00000163882.9	protein_coding	POLR2H	2	ENST00000430783.5	protein_coding	POLR2H-006	0.111077012062168	-0.015107228977902	-0.602796241601528	0.546918805981579	0.655547031853713	-7.36486665221817	0.593010935012929	-0.00362942196983736	-0.629467167141286	0.538813194925044	0.800098167518489	-10.1508435449561
HAVANA	transcript	ENSG00000163882.9	protein_coding	POLR2H	2	ENST00000443489.5	protein_coding	POLR2H-007	0.423505341039462	0.161554812954364	4.5355737372225	7.20701793275547e-06	2.03097563899554e-05	2.52456785716035	0.33674337720257	0.00153470814936549	0.363031044950263	0.72180742056313	0.94365173465309	-10.2896407573714
HAVANA	transcript	ENSG00000163882.9	protein_coding	POLR2H	2	ENST00000452961.5	protein_coding	POLR2H-008	0.968083291434805	0.108981567801832	2.34275619966466	0.0195348765594519	0.0353875642673356	-4.81914764701063	1.20507734333804	-0.00595346696041175	-0.827590449484697	0.421284314690259	0.687176534674232	-10.0021027948197
HAVANA	transcript	ENSG00000163882.9	protein_coding	POLR2H	1	ENST00000429568.1	protein_coding	POLR2H-009	1.16930208005956	0.275993273460871	7.24633576626166	1.64248395443897e-12	9.14971111482524e-12	17.3919455984139	1.34465344674269	-0.0108227835469762	-2.12562441084677	0.0511189398663841	0.176408704941667	-8.2572848303167
HAVANA	transcript	ENSG00000163882.9	protein_coding	POLR2H	2	ENST00000488213.5	retained_intron	POLR2H-010	0.848874107590301	0.372175863442429	10.77386551216	1.8000676613302e-24	3.51073958753359e-23	44.5668072040776	1.37775818341805	0.0111455735920645	3.55807289693358	0.00298925013602434	0.0218209705767503	-5.49381653714614
HAVANA	transcript	ENSG00000163882.9	protein_coding	POLR2H	2	ENST00000489043.1	retained_intron	POLR2H-013	0.380761551297738	0.334119656450871	9.62819473922865	3.09695115110068e-20	3.83459748011293e-19	34.9173914726868	0.740814278718309	0.0108205731144425	3.02952847528169	0.00869830725877756	0.0483811785060947	-6.55793340878578
HAVANA	transcript	ENSG00000163882.9	protein_coding	POLR2H	2	ENST00000490958.1	retained_intron	POLR2H-011	0.998920991897208	0.13995023426737	3.31083069463628	0.000997734273788678	0.00219511373871044	-2.12914729280426	1.17328275510507	0.00922783067431153	1.85903264556292	0.0833890107291488	0.250503377445501	-8.70287396097052
HAVANA	transcript	ENSG00000163882.9	protein_coding	POLR2H	2	ENST00000476003.1	retained_intron	POLR2H-012	0.825746844899772	0.311299584046469	8.20387087441939	2.00215671254362e-15	1.49532225799804e-14	23.9877169203655	0.809922104171958	-0.00150829652202564	-0.378914466060073	0.710229636693057	0.934255356266562	-10.2834021742797
HAVANA	transcript	ENSG00000090534.17	protein_coding	THPO	2	ENST00000204615.11	protein_coding	THPO-001	0.207378128087718	0.029264878457891	1.75788406951696	0.0793819104490936	0.12691879349193	-6.00718391851838	0.497986549465915	0.00519199386457696	2.74477703609724	0.0153844711621815	0.0739531321707235	-7.11608244715095
HAVANA	transcript	ENSG00000090534.17	protein_coding	THPO	2	ENST00000445696.6	protein_coding	THPO-002	0.0756281025310534	-0.0109885961588568	-1.00084700882283	0.317387116218678	0.423105293483498	-7.04637152765608	0.210047020415953	0.00379621718627377	1.83783395104013	0.0866145034096901	0.257282965943245	-8.73678221515435
HAVANA	transcript	ENSG00000090534.17	protein_coding	THPO	2	ENST00000421442.2	protein_coding	THPO-003	0.0257929950814159	0.0113808494951934	1.60108633247463	0.109992291959017	0.169731622776654	-6.26884123607561	0.1240758316166	0.00382264478879335	1.7979028536998	0.092993636341996	0.269821924548005	-8.79999147396236
HAVANA	transcript	ENSG00000090534.17	protein_coding	THPO	2	ENST00000477594.1	processed_transcript	THPO-004	0.325772306335204	0.0257039907248565	0.628528434866742	0.529946150594377	0.639794570022099	-7.34904794423362	0.116291028358985	0.00268145689276178	1.14358280297553	0.271284259126812	0.521423624727037	-9.69055313947417
HAVANA	transcript	ENSG00000090539.15	protein_coding	CHRD	2	ENST00000356534.7	nonsense_mediated_decay	CHRD-003	0.000166154423465405	-0.000253227038266904	-0.797307873057754	0.425652448673547	0.537972113318541	-7.22893445059896	0	0	0	1	1	-10.3597524836655
HAVANA	transcript	ENSG00000090539.15	protein_coding	CHRD	2	ENST00000204604.5	protein_coding	CHRD-001	0.368189171904404	0.143060857633567	2.68461225104177	0.00750357914092865	0.0145819581857062	-3.97129858790521	1.54047230928289	0.00843292083197642	1.29562428566791	0.215305745214436	0.459984882360853	-9.51082324474523
HAVANA	transcript	ENSG00000090539.15	protein_coding	CHRD	2	ENST00000448472.5	nonsense_mediated_decay	CHRD-002	0.00997213964007388	-0.000741809444910403	-0.153883970319155	0.877763598337332	0.928020052369154	-7.5345182161593	0.0628751622929066	0.000563622129188933	0.480124350756583	0.638285093586691	0.876331168841396	-10.237530136643
HAVANA	transcript	ENSG00000090539.15	protein_coding	CHRD	2	ENST00000420973.5	nonsense_mediated_decay	CHRD-004	0.010741541570501	-0.000953101756447301	-0.189519674262595	0.849762800062943	0.907520577368021	-7.5284043284204	0.012683486841075	-0.000404020679866076	-0.928489134195461	0.368318715800379	0.63068708665866	-9.91219873029149
HAVANA	transcript	ENSG00000090539.15	protein_coding	CHRD	2	ENST00000460627.5	retained_intron	CHRD-005	0.806024936485275	0.10212161008186	3.03010958924232	0.0025718226379423	0.00535224433846563	-3.000828795296	1.22153653670849	0.01221186119344	7.64077028695285	1.84188462464388e-06	0.00014161101052673	2.1664309210314
HAVANA	transcript	ENSG00000090539.15	protein_coding	CHRD	1	ENST00000450923.5	protein_coding	CHRD-014	0.749335261986827	0.244850194339811	5.79280265420428	1.22847031852984e-08	4.61525247451548e-08	8.67720573029243	1.49064242943555	0.0123946768049988	4.18565039966998	0.000848297135851408	0.00860195859358973	-4.21681499621425
HAVANA	transcript	ENSG00000090539.15	protein_coding	CHRD	2	ENST00000348986.3	protein_coding	CHRD-013	0.18567464633877	-0.00979655606047109	-0.43806884708764	0.661526436123371	0.757344348627227	-7.45048576265698	0.0200849060046162	-0.000887445633322352	-2.55487428372954	0.0223943628394552	0.0976905653318135	-7.4786250949471
HAVANA	transcript	ENSG00000090539.15	protein_coding	CHRD	2	ENST00000470150.5	retained_intron	CHRD-016	0.547053053377142	0.0860508531444809	3.01259180639906	0.00272214225831222	0.00564563728344035	-3.05276239328028	0.827756749260531	0.0143046644293571	6.47322272144929	1.22391554959212e-05	0.000458911095115056	0.176806930978017
HAVANA	transcript	ENSG00000090539.15	protein_coding	CHRD	2	ENST00000496527.1	retained_intron	CHRD-007	0.252694518494776	0.0776418182765832	3.93528385488372	9.49209538503181e-05	0.000236718535622501	0.0729735700208094	0.629966945540503	0.00483008816188123	1.24747947534418	0.231949384271302	0.482900485614126	-9.56970121600511
HAVANA	transcript	ENSG00000090539.15	protein_coding	CHRD	2	ENST00000459711.5	retained_intron	CHRD-010	0.054500566386595	0.0299958688392773	2.19396832315552	0.0286992581982539	0.0503453762040079	-5.15294233164139	0.183644435757602	0.00361100227975576	2.01581070008056	0.0626963671136251	0.204251367592064	-8.44493175556752
HAVANA	transcript	ENSG00000090539.15	protein_coding	CHRD	2	ENST00000485883.5	retained_intron	CHRD-017	0.0277488493403561	0.0183705874987095	2.21780884742498	0.0270186377497543	0.0476430836553194	-5.10090133736405	0.172155502020458	0.00813367825552063	4.51438192593059	0.000443721288704082	0.00535502380724043	-3.55302708636512
HAVANA	transcript	ENSG00000090539.15	protein_coding	CHRD	2	ENST00000482805.5	processed_transcript	CHRD-011	0.00346346958785457	-0.00195206350828764	-1.01746121406722	0.309428406730633	0.414293583258486	-7.02965176407045	0.0295056871318485	-0.000639470833584956	-0.962338354198707	0.351618931688848	0.612263930691254	-9.8799778204484
HAVANA	transcript	ENSG00000090539.15	protein_coding	CHRD	2	ENST00000486066.5	retained_intron	CHRD-009	0.0622500875472527	0.051061925542097	4.53735969132661	7.14868339064631e-06	2.01530611580558e-05	2.53234152689224	0.120518311884262	0.00574563694600256	2.67464694241696	0.0176823419233316	0.0819720555702889	-7.2510123295486
HAVANA	transcript	ENSG00000090539.15	protein_coding	CHRD	2	ENST00000461684.5	retained_intron	CHRD-008	0.307797349233481	0.116076313078218	4.36036331434317	1.57878737984143e-05	4.29078757759917e-05	1.77567060515446	0.632741625306115	0.0122824233087988	6.79928151936998	7.08057379871708e-06	0.000325759539885914	0.750620821568946
HAVANA	transcript	ENSG00000090539.15	protein_coding	CHRD	2	ENST00000482014.1	retained_intron	CHRD-018	0.035319641416619	-0.00161576486662186	-0.147147358364295	0.883075296723742	0.932025645348018	-7.53553139633938	0.0922242454189758	0.00376427455139175	3.15477082444563	0.00675702104034576	0.0400983535473216	-6.30829260601912
HAVANA	transcript	ENSG00000090539.15	protein_coding	CHRD	2	ENST00000461120.1	retained_intron	CHRD-006	0.812097659006988	0.602005971683545	11.2572227396793	2.40589114718368e-26	5.7663304681609e-25	48.8413189353077	1.2709636101582	0.017743920114856	3.76803015098227	0.00195680440578563	0.0159385804147994	-5.06648112035613
HAVANA	transcript	ENSG00000090539.15	protein_coding	CHRD	2	ENST00000464833.1	retained_intron	CHRD-015	1.91938558284229	-0.114286549181922	-2.13572036670397	0.033189616031539	0.0575041171479781	-5.27776930815119	1.96518857522612	-0.00508401129064259	-2.52381843744248	0.0238007195975828	0.101935328049317	-7.5370076474851
HAVANA	transcript	ENSG00000224153.2	lincRNA	RP11-433C9.2	1	ENST00000478780.1	lincRNA	RP11-433C9.2-002	0.188679193075391	0.34300625736835	12.6330496716254	6.2920825527657e-32	2.8440039404054e-30	61.5880498402696	0.128668391271046	0.00316340220458856	2.89299620287044	0.0114431858463676	0.059368685558164	-6.82741390837872
HAVANA	transcript	ENSG00000224153.2	lincRNA	RP11-433C9.2	1	ENST00000419960.1	lincRNA	RP11-433C9.2-001	0.189526914880092	0.304370634225855	12.6625283915795	4.73699120065475e-32	2.1715871119585e-30	61.8697509971756	0.161132084888596	0.00388696118317833	2.37670039844273	0.0316894966931523	0.125088342236702	-7.809609378477
HAVANA	transcript	ENSG00000283625.1	unprocessed_pseudogene	RP11-433C9.3	2	ENST00000637035.1	unprocessed_pseudogene	RP11-433C9.3-001	0.00181184371055391	0.000141998068537123	0.132766107299716	0.894432018557807	0.940187913298828	-7.53754260238629	0.0215099683784386	-0.00014576200649118	-0.468455356608753	0.64640775396745	0.882491443798661	-10.2433551980299
HAVANA	transcript	ENSG00000227509.1	lincRNA	EIF2B5-IT1	1	ENST00000451348.1	lincRNA	EIF2B5-IT1-001	0.011839151973996	-0.00447733379534808	-0.960600594987956	0.337219459601759	0.445021035553535	-7.0857370556144	0.0230539435975894	0.00090263041515855	2.31296902441582	0.0358272029192182	0.136609031543254	-7.92548604868684
HAVANA	transcript	ENSG00000230215.1	antisense	EIF2B5-AS1	2	ENST00000421870.1	antisense	EIF2B5-AS1-001	0.674746558993993	0.358868431620729	9.96232352634076	1.93724184028683e-21	2.72716004459126e-20	37.6577580995309	0.348340517206921	0.00469193046539108	2.77502322723681	0.0144854322739803	0.0707569152066676	-7.05754418520069
HAVANA	transcript	ENSG00000182580.2	protein_coding	EPHB3	2	ENST00000330394.2	protein_coding	EPHB3-001	0.49861408539364	0.176404286838066	7.38643524366011	6.40246137959127e-13	3.72019613832683e-12	18.3164760426843	1.22845231137154	0.00792298221044585	5.19519214562564	0.000120365227388039	0.00211410650482546	-2.20633407020979
HAVANA	transcript	ENSG00000182580.2	protein_coding	EPHB3	2	ENST00000482987.1	retained_intron	EPHB3-002	0.0488825558784112	0.0235892774443499	2.45111708455478	0.0145842305894464	0.0270150977720435	-4.5625742618844	0.200552755998192	0.00237494861777781	1.16216090780967	0.263899982759191	0.513029507989636	-9.66957967115575
HAVANA	transcript	ENSG00000182580.2	protein_coding	EPHB3	2	ENST00000473079.1	retained_intron	EPHB3-003	0.070919036777798	-0.00230978449430977	-0.138488243742737	0.889910573850879	0.936999524597831	-7.53676711969105	0.250164913281063	-0.0028945657408444	-0.785420070251529	0.444823597374946	0.711265113025686	-10.0368950678492
HAVANA	transcript	ENSG00000177383.4	protein_coding	MAGEF1	2	ENST00000317897.4	protein_coding	MAGEF1-001	2.65793160013834	0.227357267259565	4.16505883105711	3.6694040879294e-05	9.5741681860703e-05	0.973147759935423	3.82327505281363	0.00233139356407381	1.30645154890963	0.211696776408007	0.455105787841708	-9.49733809753032
HAVANA	transcript	ENSG00000272970.1	lincRNA	RP11-329B9.4	2	ENST00000610001.1	lincRNA	RP11-329B9.4-001	0.619818067447872	0.235822612857523	7.4812121393628	3.35847914335602e-13	2.00934390652309e-12	18.9499634105637	0.740274651122887	0.00406355872660851	1.55923370186871	0.140447010254396	0.34627106527517	-9.15841247181933
HAVANA	transcript	ENSG00000273403.1	lincRNA	RP11-329B9.3	2	ENST00000609211.1	lincRNA	RP11-329B9.3-001	0.393753049938375	0.194320364271098	7.1684215332816	2.7568910892977e-12	1.50016114071873e-11	16.8839762870899	0.504124048412086	0.00200289328177537	1.03037755537864	0.319676222986621	0.576925022196716	-9.81216001195
HAVANA	transcript	ENSG00000272922.1	lincRNA	RP11-329B9.5	2	ENST00000609524.1	lincRNA	RP11-329B9.5-001	0.429493713824483	0.12844860451913	3.96345559588175	8.46865472958724e-05	0.000212370980017446	0.180765460275936	0.338693882715535	0.00195260475041812	0.902151225147356	0.381684916139682	0.645116900756708	-9.93656021114296
HAVANA	transcript	ENSG00000229433.1	lincRNA	RP11-329B9.1	1	ENST00000457449.1	lincRNA	RP11-329B9.1-001	0.179734507662704	0.0807030808909296	8.17927651808011	2.39724175331361e-15	1.77634619214417e-14	23.810380348637	0.0762229268989923	0.00151493368146006	2.26196905797081	0.0394995108265505	0.146674068689551	-8.01716300325033
ENSEMBL	transcript	ENSG00000156931.15	protein_coding	VPS8	3	ENST00000287546.8	protein_coding	VPS8-201	0.708793745494839	0.0838766688399064	1.62395878556237	0.105017722134022	0.162948723158293	-6.23217785686581	1.18307571707008	4.27590705128222e-05	0.00677045225152831	0.994690061728618	1	-10.359727987419
HAVANA	transcript	ENSG00000156931.15	protein_coding	VPS8	2	ENST00000436792.6	protein_coding	VPS8-002	1.66831640791941	0.288628253246864	5.19589057428407	2.97752360807213e-07	9.70657477052794e-07	5.58836012427632	2.67723682944486	0.00751445474478869	1.6408464236974	0.122286224073216	0.325545288383017	-9.03975779382649
HAVANA	transcript	ENSG00000156931.15	protein_coding	VPS8	2	ENST00000446204.6	protein_coding	VPS8-003	0.426307533368003	0.0445084269401337	1.08065477202483	0.2803740666965	0.381550980365	-6.96355307393171	0.12550151028592	-0.00310239605219672	-1.25578626712332	0.229007566768126	0.478842202526926	-9.55967016846448
HAVANA	transcript	ENSG00000156931.15	protein_coding	VPS8	2	ENST00000422105.5	protein_coding	VPS8-010	0.387132677655384	0.187937848808842	7.07516202098387	5.09503084678754e-12	2.69925744890976e-11	16.2818351605871	0.131352553722326	0.000389075508749443	0.388800343845092	0.703060550387108	0.928524518767389	-10.279387055665
HAVANA	transcript	ENSG00000156931.15	protein_coding	VPS8	2	ENST00000485024.1	processed_transcript	VPS8-024	1.30931844825865	0.370337362606128	7.17521807692399	2.63557204412727e-12	1.43737055777304e-11	16.92810967448	1.77361161573579	0.0174945807197151	6.83097105258822	6.71898452888308e-06	0.000316362388035651	0.80563281431319
HAVANA	transcript	ENSG00000156931.15	protein_coding	VPS8	2	ENST00000625842.2	protein_coding	VPS8-027	1.24913609574158	0.145040168107589	2.74074453748229	0.00635040637212611	0.0124791037466259	-3.82136392053181	2.13838564053237	-0.00144380041558258	-0.292919496900164	0.773724396417635	0.984138168249765	-10.314034972742
HAVANA	transcript	ENSG00000156931.15	protein_coding	VPS8	2	ENST00000453056.5	protein_coding	VPS8-008	0.270077052575602	0.029393554702582	1.18564178445831	0.236329538206506	0.330094083619833	-6.84498134182737	0.543054393931814	-0.00131217716717073	-0.47419874228549	0.642403932734214	0.879396676899794	-10.2405055134485
HAVANA	transcript	ENSG00000156931.15	protein_coding	VPS8	2	ENST00000475580.5	processed_transcript	VPS8-025	0.0567770668100789	0.0128494356318336	0.535510099813938	0.592536376782717	0.697078751528652	-7.40310980954362	0.250381445664506	-0.0049396847192807	-1.2504005031132	0.230911549075208	0.481444795759061	-9.56617997868213
HAVANA	transcript	ENSG00000156931.15	protein_coding	VPS8	1	ENST00000471655.1	processed_transcript	VPS8-026	0.751764476572163	0.141291826249668	3.15098237572334	0.00172521162870957	0.00367730901941699	-2.63458890555545	0.210704551496708	0.00212355105445363	0.79377677796563	0.440093950394466	0.70649670192364	-10.030132780487
HAVANA	transcript	ENSG00000156931.15	protein_coding	VPS8	2	ENST00000441141.5	protein_coding	VPS8-009	0.457881003819627	0.145707974570929	4.32215719491302	1.8667473524754e-05	5.03349415836988e-05	1.6159925510571	0.306199747674427	0.0174548341771784	2.27691201817165	0.0383884665065571	0.143574311894124	-7.99040166573733
HAVANA	transcript	ENSG00000156931.15	protein_coding	VPS8	2	ENST00000445089.5	protein_coding	VPS8-012	0.974128671077291	0.180918629354266	3.83840630612379	0.000139791149066515	0.000342094825532609	-0.292183012653597	1.05210368932361	-0.00412792312606821	-0.888797031383289	0.388586358338213	0.652760217371809	-9.94867288408981
HAVANA	transcript	ENSG00000156931.15	protein_coding	VPS8	2	ENST00000424721.5	nonsense_mediated_decay	VPS8-011	0.969756440312681	0.17940262376481	4.16248312240404	3.70963786453797e-05	9.67195151286928e-05	0.962792644131844	1.14959926465446	0.00588393232898063	1.34761560923281	0.19841564493511	0.436539894709169	-9.44526499612205
HAVANA	transcript	ENSG00000156931.15	protein_coding	VPS8	2	ENST00000424463.4	protein_coding	VPS8-004	1.19233586157366	0.0817397521254178	1.93226901716684	0.0538934591330374	0.0893975268754853	-5.68785992343153	1.75492390463165	0.00710648470084108	2.61814634431972	0.0197719282976629	0.0891040870617884	-7.3588519223252
ENSEMBL	transcript	ENSG00000156931.15	protein_coding	VPS8	3	ENST00000628962.1	protein_coding	VPS8-202	0.0910915412742992	0.0133029764525638	0.389481678056569	0.697086458397385	0.787656461131426	-7.47056832434525	0.497872768048911	0.0288161340210931	5.87907105002838	3.44512670227428e-05	0.000903060847533167	-0.90515359109823
HAVANA	transcript	ENSG00000156931.15	protein_coding	VPS8	2	ENST00000452666.3	processed_transcript	VPS8-013	0.00110830970672247	0.000410802140458127	0.367043131531786	0.713742849592041	0.801502260146335	-7.47904734906524	0.0954392995275639	0.00413486670448087	2.70971639208134	0.0164945203995791	0.0778582900387478	-7.18368241529756
HAVANA	transcript	ENSG00000156931.15	protein_coding	VPS8	2	ENST00000469479.1	retained_intron	VPS8-014	0.821791875807484	0.230330148028537	5.69461002233434	2.11663289337595e-08	7.76504561141793e-08	8.14875931544486	1.55648124795572	0.00344489609235004	0.834679905677505	0.41740764970681	0.683181195419944	-9.99609088883309
HAVANA	transcript	ENSG00000156931.15	protein_coding	VPS8	2	ENST00000460158.1	retained_intron	VPS8-015	1.34188696746227	-0.147880678820314	-2.65334062265915	0.00822472524674377	0.015882356310283	-4.05352087554995	1.98905041789624	0.010996276016808	3.36905292746594	0.00438131453753295	0.0290336137591753	-5.87708279477615
HAVANA	transcript	ENSG00000156931.15	protein_coding	VPS8	2	ENST00000426319.1	protein_coding	VPS8-005	2.19490476871831	-0.156975964907545	-1.96624876936078	0.0498252123544446	0.083197173350581	-5.62217574072845	0.211006579974532	0.000234832250870477	0.0567000722995507	0.955556289333898	1	-10.358034638318
HAVANA	transcript	ENSG00000156931.15	protein_coding	VPS8	2	ENST00000465818.5	retained_intron	VPS8-016	1.40361336624575	-0.00559029138400782	-0.105953053158202	0.915662289948495	0.955644651436678	-7.54074057125237	1.74467911222131	-0.00704872080793385	-1.04675259105691	0.312311134469066	0.56846674442586	-9.79523935594763
HAVANA	transcript	ENSG00000156931.15	protein_coding	VPS8	2	ENST00000469713.1	retained_intron	VPS8-017	1.44937330019538	0.211073135401403	4.04628856187522	6.03131705803127e-05	0.000153707817883439	0.501880628730802	1.9964691380509	0.00637161229436837	1.50787823208969	0.153013431364361	0.366853619916652	-9.23086077634675
HAVANA	transcript	ENSG00000156931.15	protein_coding	VPS8	2	ENST00000465213.1	retained_intron	VPS8-018	0.825757596285103	0.286143001117645	5.74236424287381	1.62610929110306e-08	6.03289372451656e-08	8.4047719697367	1.2439681497967	0.0110242834659843	1.71367447706106	0.107829057457831	0.298760163148292	-8.9303821976434
HAVANA	transcript	ENSG00000156931.15	protein_coding	VPS8	2	ENST00000458721.5	nonsense_mediated_decay	VPS8-020	0.636786216163801	0.0119247613190652	0.360917447528687	0.718314299066116	0.805228546123489	-7.48127475735182	1.13088667014253	0.0105073311285051	3.20778711889468	0.00607078085625581	0.0370781728840543	-6.20203025689248
HAVANA	transcript	ENSG00000156931.15	protein_coding	VPS8	2	ENST00000421069.5	nonsense_mediated_decay	VPS8-019	0.267095516700167	0.0607208483734336	2.32725125682619	0.0203521056196567	0.0367490295405287	-4.85493225645255	0.175311156921942	-0.00108725144436153	-0.508938444280262	0.618434133430045	0.87045663260003	-10.2225525996294
HAVANA	transcript	ENSG00000156931.15	protein_coding	VPS8	2	ENST00000492449.5	retained_intron	VPS8-006	0.335042881656871	0.121095812621561	4.99299212379206	8.23802455501454e-07	2.56573609135265e-06	4.60680927401372	0.500301695847058	0.00419470028380098	1.59096453522409	0.133129403429129	0.334544444241615	-9.11278452944851
HAVANA	transcript	ENSG00000156931.15	protein_coding	VPS8	2	ENST00000495190.1	retained_intron	VPS8-021	0.542966609018865	0.189470373952968	6.35346025805062	4.75766224739595e-10	2.06707286964804e-09	11.8438598050541	0.979541686165916	0.00515416555168669	1.47913497734812	0.160450829235022	0.378741354057366	-9.27063702245289
HAVANA	transcript	ENSG00000156931.15	protein_coding	VPS8	2	ENST00000452140.5	nonsense_mediated_decay	VPS8-007	0.272014219704818	0.154620239541238	5.64418802519273	2.7904990817623e-08	1.01127213102707e-07	7.88048145890912	0.202620599600264	0.00324085628629194	1.58497530864785	0.134485130155029	0.336818089060785	-9.12144659761155
HAVANA	transcript	ENSG00000156931.15	protein_coding	VPS8	2	ENST00000463687.1	processed_transcript	VPS8-022	0.74589998981729	0.325068526627591	5.36099916069623	1.26881217048186e-07	4.29477418659952e-07	6.41293729172851	0.998308276085395	0.0282227685860015	2.98826483659146	0.00945131308319664	0.051470628467106	-6.63969724407914
HAVANA	transcript	ENSG00000156931.15	protein_coding	VPS8	2	ENST00000488255.1	retained_intron	VPS8-023	0.249760445096737	0.102804005157123	3.88819146870996	0.000114689491470183	0.000283424007113094	-0.105599435184124	0.522073165354923	0.00555567421783687	1.42926922746764	0.174068817421587	0.399791069188951	-9.33829370028055
HAVANA	transcript	ENSG00000187068.2	protein_coding	C3orf70	2	ENST00000335012.2	protein_coding	C3orf70-001	1.43293441915451	0.810395907770297	15.0209461913104	2.50553002116749e-42	4.35944469706023e-40	85.3687616849758	2.5711753408998	0.0112961708056134	4.70073140524282	0.000308803936726633	0.0041302646881684	-3.18012007448194
HAVANA	transcript	ENSG00000223358.5	antisense	EHHADH-AS1	2	ENST00000444571.5	antisense	EHHADH-AS1-002	0.018907260272239	0.016953691847952	3.34505685815627	0.000884774700325817	0.00195938550649474	-2.01781204540796	0	0	0	1	1	-10.3597524836655
HAVANA	transcript	ENSG00000223358.5	antisense	EHHADH-AS1	2	ENST00000417720.1	antisense	EHHADH-AS1-001	0.0013147572675257	0.000808562041137112	1.08845407273494	0.276921474414599	0.377535996122555	-6.95512045834085	0.00607274590979786	0.000224797541557303	1.02825070579102	0.320641978274646	0.57807615874449	-9.81434083328249
HAVANA	transcript	ENSG00000113790.10	protein_coding	EHHADH	2	ENST00000231887.7	protein_coding	EHHADH-001	0.740795864729298	0.126628086447817	4.34606437850564	1.68119644964798e-05	4.55629452214886e-05	1.71575736147876	1.00264568598115	0.0016350966382814	0.894043757265805	0.385864882975335	0.6497563038163	-9.94393323273551
HAVANA	transcript	ENSG00000113790.10	protein_coding	EHHADH	1	ENST00000456310.5	protein_coding	EHHADH-002	0.00719933132593807	0.00386461384771028	1.3755333447403	0.169584898042677	0.248229670211378	-6.60279040890185	0.0540207988749289	-0.00065480203311298	-0.749377781282253	0.465587042722331	0.732028409850558	-10.0653049114723
HAVANA	transcript	ENSG00000113790.10	protein_coding	EHHADH	2	ENST00000483104.5	processed_transcript	EHHADH-006	0.0100539790780767	-0.0047781095685075	-0.598282165626905	0.549923830623973	0.658337471982351	-7.36757358870744	0.0768285899382319	0.00342380289924818	1.4385382018638	0.171467513474962	0.395950714863339	-9.32584912059573
HAVANA	transcript	ENSG00000113790.10	protein_coding	EHHADH	2	ENST00000475987.1	processed_transcript	EHHADH-004	0.133506641577761	0.0038046523099691	0.180822961322092	0.85658014686629	0.912509305361882	-7.53001342503646	0.0821079891912816	-0.003120149899904	-2.82805672343873	0.0130309774359599	0.065340492790614	-6.95443411374403
HAVANA	transcript	ENSG00000113790.10	protein_coding	EHHADH	2	ENST00000440662.1	protein_coding	EHHADH-005	0.0707972726615492	0.0136096008003105	1.37385261462662	0.1701058688809	0.248884676532297	-6.60509045528932	0.103543912689238	-0.000173156465398549	-0.140556438571795	0.890149897705103	1	-10.3492020249678
HAVANA	transcript	ENSG00000113790.10	protein_coding	EHHADH	1	ENST00000465178.1	processed_transcript	EHHADH-003	0.481868025957787	-0.00212086477274605	-0.0546134954041969	0.956468302051484	0.984596457191607	-7.54485921539385	0.35478134877763	0.00198319066675884	0.536852665157893	0.59949226466777	0.856041503316983	-10.2072404856107
HAVANA	transcript	ENSG00000229704.1	processed_pseudogene	EIF2S2P2	1	ENST00000447161.1	processed_pseudogene	EIF2S2P2-001	0.0647422470021796	-0.00411980204003783	-0.516482492925406	0.605746862324192	0.708883116331897	-7.41310539069834	0.131554696273267	0.00264582466949588	2.86910393535017	0.0120040404416406	0.0614956238433956	-6.87424003247477
ENSEMBL	transcript	ENSG00000264614.1	miRNA	MIR5588	3	ENST00000581890.1	miRNA	MIR5588-201	0.0473426443809678	0.00690567149625204	0.243085855152355	0.808039039064621	0.876049036115946	-7.5168273699023	0	0	0	1	1	-10.3597524836655
HAVANA	transcript	ENSG00000073803.13	protein_coding	MAP3K13	2	ENST00000448876.5	protein_coding	MAP3K13-005	2.05427982011612	0.138433274208149	2.99260686899834	0.00290343876257031	0.00599783056031829	-3.11165562177124	2.83720929417117	0.00361557402315983	1.19823331038533	0.250001676862061	0.498916312612941	-9.62805848632263
HAVANA	transcript	ENSG00000073803.13	protein_coding	MAP3K13	2	ENST00000446828.5	protein_coding	MAP3K13-004	0.0363245127463351	-0.00469875560862842	-0.557898854160117	0.577164305670951	0.683138022338386	-7.39088606405004	0.260633503839444	0.00224553594566883	0.957657325398667	0.35389629794485	0.614747145737193	-9.88449434634535
HAVANA	transcript	ENSG00000073803.13	protein_coding	MAP3K13	2	ENST00000455188.5	nonsense_mediated_decay	MAP3K13-009	0.32539350732548	0.10064107428314	4.99689820101805	8.08078747304243e-07	2.51908104489401e-06	4.62537247131854	0.478972153587485	0.00517671458028786	2.35243122789638	0.0332088732684111	0.129457336570025	-7.8539027610331
HAVANA	transcript	ENSG00000073803.13	protein_coding	MAP3K13	2	ENST00000447637.1	protein_coding	MAP3K13-010	1.23336866780121	0.497549074816358	10.0805732870297	7.15776071833197e-22	1.05464761475225e-20	38.6425540307586	1.75669517695852	-0.00384695042111934	-0.675609362823999	0.509896483438201	0.773531488737438	-10.119579665811
HAVANA	transcript	ENSG00000073803.13	protein_coding	MAP3K13	2	ENST00000424227.5	protein_coding	MAP3K13-003	0.195979734241256	0.153378954817943	6.32268708067076	5.72309404791032e-10	2.46753396234369e-09	11.6635551997028	0.420697667452859	0.000222791922030257	0.0470431686227768	0.963119166151375	1	-10.3585699188958
HAVANA	transcript	ENSG00000073803.13	protein_coding	MAP3K13	1	ENST00000454237.1	protein_coding	MAP3K13-011	0.100408237454766	0.0461781403265462	2.67346594360045	0.00775382556261322	0.0150336174530046	-4.00071286287043	0.091366456549318	0.00362295312653123	1.13048725784142	0.276582708869497	0.527370570039835	-9.70516751660187
HAVANA	transcript	ENSG00000073803.13	protein_coding	MAP3K13	2	ENST00000438798.1	protein_coding	MAP3K13-014	0.165192131706664	0.0512606935609228	2.19485405419682	0.0286352405848418	0.0502451889202976	-5.15101875288941	0.559106340777481	0.0144162555165163	3.67814407887934	0.00234554484455217	0.0181986783384999	-5.24954623545914
HAVANA	transcript	ENSG00000073803.13	protein_coding	MAP3K13	2	ENST00000428617.1	protein_coding	MAP3K13-012	0.0148210757769634	0.0699408907495948	4.59466703894904	5.49984916558552e-06	1.56897336642892e-05	2.78327520478101	0.016813769437052	-0.00038431472998976	-0.501925853774419	0.623237862787703	0.87045663260003	-10.2262753876007
HAVANA	transcript	ENSG00000073803.13	protein_coding	MAP3K13	2	ENST00000433092.5	nonsense_mediated_decay	MAP3K13-008	0.279219578928155	0.0428994144458911	2.08277391362827	0.0377818096083979	0.0647032223168516	-5.38837349850371	0.451580768902477	0.00345747089656851	1.10501444137535	0.287111665636363	0.539495983762554	-9.73318936388844
HAVANA	transcript	ENSG00000073803.13	protein_coding	MAP3K13	2	ENST00000443863.5	protein_coding	MAP3K13-006	0.126355557926813	-0.00709203278003789	-0.535421372780303	0.592597669590229	0.697124880341622	-7.40315725778614	0.00939282043174542	-0.000214693038439895	-0.49855253554069	0.625554986375861	0.87045663260003	-10.2280484158365
HAVANA	transcript	ENSG00000073803.13	protein_coding	MAP3K13	2	ENST00000265026.7	protein_coding	MAP3K13-001	1.06715825497871	0.295376179344508	8.1644779073324	2.67110181604226e-15	1.97006044356728e-14	23.7038711760177	2.04789411206813	0.00987443890549317	4.17477909798916	0.00086681840268434	0.00874017418060293	-4.23886889203267
HAVANA	transcript	ENSG00000073803.13	protein_coding	MAP3K13	2	ENST00000438053.5	nonsense_mediated_decay	MAP3K13-002	0.147967462789367	0.0631840263761928	4.11624758216829	4.50739540464686e-05	0.000116501590570916	0.777928772427939	0.218369149735162	0.00711466996533673	1.82209999855541	0.0890800069321871	0.262356157830551	-8.76179264163727
HAVANA	transcript	ENSG00000073803.13	protein_coding	MAP3K13	2	ENST00000439882.1	nonsense_mediated_decay	MAP3K13-007	0.232385067381297	0.0590255970230356	2.73391001756876	0.00648169919951803	0.0127194192716994	-3.83978056890374	0.320310537286959	0.00283652433367102	0.86314064614251	0.402079868900968	0.667244771080976	-9.97148837672955
HAVANA	transcript	ENSG00000073803.13	protein_coding	MAP3K13	2	ENST00000477582.1	retained_intron	MAP3K13-015	0.748861393440562	-0.0726307557166203	-1.68192643477133	0.0932103704765087	0.146486329498495	-6.13695484302765	1.14642644592927	0.00685522849527974	1.59899258526974	0.131330519345346	0.331857942077477	-9.10113775501437
HAVANA	transcript	ENSG00000073803.13	protein_coding	MAP3K13	1	ENST00000420577.1	protein_coding	MAP3K13-013	0.135457939960251	-0.056893050559279	-2.04672821183618	0.0412094884131661	0.0700529564189579	-5.46211124244249	0.415684557748407	0.0020670213314261	0.363809940645675	0.721237990849366	0.943171776763091	-10.2893409414659
HAVANA	transcript	ENSG00000229638.1	processed_pseudogene	RPL4P4	1	ENST00000422486.1	processed_pseudogene	RPL4P4-001	0.0211311259384621	0.0056812725040219	1.46466531609586	0.1436436102184	0.214884006184324	-6.47681876116568	0.588754625660843	0.00582235832472604	1.99108668566298	0.0656140548474688	0.211033690911767	-8.48641546790272
HAVANA	transcript	ENSG00000163900.10	protein_coding	TMEM41A	2	ENST00000382227.7	nonsense_mediated_decay	TMEM41A-006	0.195650935279893	0.0855237598795128	4.46477139491924	9.92516888311836e-06	2.75916380099913e-05	2.21866076033093	0.227708762730116	0.00530630992793479	2.62480856148239	0.0195136694738402	0.0882540453124793	-7.34617833985739
HAVANA	transcript	ENSG00000163900.10	protein_coding	TMEM41A	2	ENST00000475480.5	processed_transcript	TMEM41A-007	0.145102108034396	0.0659682481548025	5.3894461461779	1.09294345903303e-07	3.72573756538883e-07	6.55732820272319	0.286924635632678	0.00274225422402197	1.20599246280833	0.247087271844441	0.496291712746199	-9.61899102456378
HAVANA	transcript	ENSG00000163900.10	protein_coding	TMEM41A	2	ENST00000484062.1	processed_transcript	TMEM41A-009	0.125349629279873	0.0335096930860619	2.56716577792983	0.0105444395145641	0.0200035597921925	-4.27525044719881	1.02849702250091	0.0196364037417772	3.98341302739043	0.00126970506780752	0.0115798469803599	-4.62780660271962
HAVANA	transcript	ENSG00000163900.10	protein_coding	TMEM41A	2	ENST00000421852.5	protein_coding	TMEM41A-001	1.23252090784201	0.316325522593975	9.14231066126284	1.55624746162153e-18	1.60526222887004e-17	31.0479459352978	1.87534066917336	0.00317807349575831	1.71676114328225	0.107250735887925	0.297605944970507	-8.92567628219732
HAVANA	transcript	ENSG00000163900.10	protein_coding	TMEM41A	1	ENST00000296254.3	protein_coding	TMEM41A-005	0.0455949414464853	0.044476813874413	3.60026717708032	0.000349747650493009	0.000815251966437005	-1.15323365541027	0.0720095676458601	-0.000804998730890056	-0.568043158695931	0.578676795266854	0.837326038729735	-10.1892030072429
HAVANA	transcript	ENSG00000163900.10	protein_coding	TMEM41A	2	ENST00000467061.1	retained_intron	TMEM41A-004	0.424445831164162	0.085822114097681	4.72193011636164	3.04212212897354e-06	8.92709082283361e-06	3.35085152307301	0.480182917674211	0.00411681867901734	3.87363925661667	0.00158232885629733	0.0136089980680094	-4.85133578533592
HAVANA	transcript	ENSG00000163900.10	protein_coding	TMEM41A	1	ENST00000467520.1	processed_transcript	TMEM41A-008	0.0446749231738374	-0.0199006283093306	-2.3218096745642	0.0206459285701301	0.0372371312821053	-4.8674360346152	0.0282021644283572	-0.000340611975246128	-0.634691755905198	0.535493839169693	0.797254390404998	-10.1474084339776
HAVANA	transcript	ENSG00000163898.9	protein_coding	LIPH	2	ENST00000296252.8	protein_coding	LIPH-001	0.153510684675596	0.0301117344901937	3.14695493746971	0.00174867583364901	0.00372457505297087	-2.64701370339995	0.353268895368776	0.00345028820437199	4.67376531190364	0.000325357735014807	0.00428253971796024	-3.23390441816108
HAVANA	transcript	ENSG00000163898.9	protein_coding	LIPH	1	ENST00000424591.6	protein_coding	LIPH-002	0.00283387280425832	0.000811915099418564	0.473307332003384	0.636201452022879	0.735661295222924	-7.43444643100158	0	0	0	1	1	-10.3597524836655
HAVANA	transcript	ENSG00000163898.9	protein_coding	LIPH	2	ENST00000435679.1	protein_coding	LIPH-006	0.00607768397536135	-0.00321381487310557	-0.792461796912532	0.428469020227674	0.540856819511009	-7.23277882105049	0.067726173570061	0.00304612412697776	1.46566809558791	0.16403803137512	0.384223675950514	-9.28907877179062
HAVANA	transcript	ENSG00000163898.9	protein_coding	LIPH	1	ENST00000452897.1	protein_coding	LIPH-005	0.00763658663143972	-0.00199959717407342	-0.374265328007366	0.708366321672401	0.797083549077658	-7.47637310314031	0.0483998742625491	0.00047477239355215	0.303482511299146	0.765823325063644	0.978170815043838	-10.3106888502652
HAVANA	transcript	ENSG00000163898.9	protein_coding	LIPH	2	ENST00000429510.1	nonsense_mediated_decay	LIPH-004	0.0136617012181311	-0.00382019531936561	-0.567462839203069	0.570655631828259	0.677147911474702	-7.38551194418115	0.0248636346770008	-0.000313937243392117	-0.370481634518189	0.716367526963836	0.939278758112936	-10.2867470027953
HAVANA	transcript	ENSG00000163904.12	protein_coding	SENP2	2	ENST00000430355.5	protein_coding	SENP2-004	0.002143065591143	0.00143775454755411	0.680342547584287	0.496603938369183	0.608156081726154	-7.31519292763617	0.0295058733395392	-0.000112855067130088	-0.1373447026472	0.89264298196162	1	-10.3496783664263
HAVANA	transcript	ENSG00000163904.12	protein_coding	SENP2	2	ENST00000465201.5	processed_transcript	SENP2-005	0.192807990479745	-0.155138863506653	-2.95447198692001	0.00328038049677649	0.0067298658397905	-3.22298514683499	0.0119434386498502	-0.000272992883425147	-0.500414880747332	0.624275238244472	0.87045663260003	-10.2270709887292
HAVANA	transcript	ENSG00000163904.12	protein_coding	SENP2	2	ENST00000296257.9	protein_coding	SENP2-001	1.6865916458162	0.733360138815446	16.8351880660835	1.14501733790704e-50	7.07311056049634e-48	104.457232356056	2.58107013943475	0.00894328076673737	2.66213047431268	0.0181259980472365	0.0835345243872156	-7.2749708060291
HAVANA	transcript	ENSG00000163904.12	protein_coding	SENP2	2	ENST00000453532.5	nonsense_mediated_decay	SENP2-006	0.587976063578679	0.232450219661587	6.7846784491338	3.31399050116145e-11	1.61878320543865e-10	14.4478362649933	0.779082073612733	-0.00525677762710818	-2.08183542444243	0.0554766883204012	0.187162602622247	-8.33275780079307
HAVANA	transcript	ENSG00000163904.12	protein_coding	SENP2	2	ENST00000439684.5	nonsense_mediated_decay	SENP2-007	0.542945389954749	0.0947849516249308	2.75656798636458	0.00605560043986026	0.0119403962820733	-3.77855405906962	0.352844828317139	-0.000209817408488473	-0.109971467662293	0.913936145131256	1	-10.353292308755
HAVANA	transcript	ENSG00000163904.12	protein_coding	SENP2	2	ENST00000413407.5	nonsense_mediated_decay	SENP2-002	1.78371925607597	0.388243983669498	7.73651461231375	5.72579212619482e-14	3.70146165691071e-13	20.6882413533598	2.83843146773469	0.00038107779571281	0.136401794474788	0.89337513102551	1	-10.3498161264988
HAVANA	transcript	ENSG00000163904.12	protein_coding	SENP2	2	ENST00000458551.1	nonsense_mediated_decay	SENP2-008	0.782777259396402	0.14913902618432	3.45016011795373	0.000607877671761865	0.00137514620634851	-1.66908544356264	0.47080652754698	0.00626828937927002	2.21189191357265	0.0434463327929185	0.15702436622233	-8.10622255863835
HAVANA	transcript	ENSG00000163904.12	protein_coding	SENP2	2	ENST00000473760.5	retained_intron	SENP2-009	1.17501954527676	0.227363845498813	3.75132828844369	0.00019660160634293	0.000472612785094627	-0.613079313963717	1.37294686662833	-0.0201735658799878	-3.44172336201956	0.00378225740220747	0.0259982881788379	-5.729975342071
HAVANA	transcript	ENSG00000163904.12	protein_coding	SENP2	2	ENST00000459883.5	retained_intron	SENP2-010	1.17398916110547	0.267282642262272	5.19755356572843	2.95237890468106e-07	9.62875892013776e-07	5.5965502471303	1.79870539897725	0.00786757776510101	1.62040395204191	0.126634348310467	0.326823800334995	-9.0698748280469
HAVANA	transcript	ENSG00000163904.12	protein_coding	SENP2	2	ENST00000478001.1	retained_intron	SENP2-011	1.13131760499079	0.437538740877772	7.87338600182136	2.17736243089179e-14	1.46694351682107e-13	21.6390032517354	1.68292220873137	-0.000159187645221896	-0.0246159308079666	0.980696114780401	1	-10.3594286750948
HAVANA	transcript	ENSG00000163904.12	protein_coding	SENP2	2	ENST00000476011.1	retained_intron	SENP2-014	0.713672362333431	0.212898919416176	6.05036490857385	2.84380221000328e-09	1.14092440930626e-08	10.1006473889388	0.648703272500307	0.00864303517112088	4.92752325839333	0.000199709722201815	0.003027751671674	-2.73041526548338
HAVANA	transcript	ENSG00000163904.12	protein_coding	SENP2	1	ENST00000444509.1	protein_coding	SENP2-012	0.77733519450322	0.400803982286553	9.54984385601467	5.87847215839868e-20	7.07223979575894e-19	34.2840233985272	1.04246671327945	-0.00081099315807728	-0.19985489382989	0.844363516770201	1	-10.3384368455163
HAVANA	transcript	ENSG00000163904.12	protein_coding	SENP2	2	ENST00000483005.1	retained_intron	SENP2-013	1.34480369501896	0.365782223958852	6.08385364575185	2.34217408834008e-09	9.47705350509492e-09	10.2896589259796	2.4218261780817	-0.00129043710540242	-0.213058556792743	0.834241001665654	1	-10.3355318519809
HAVANA	transcript	ENSG00000236489.1	processed_pseudogene	RP11-537I16.2	1	ENST00000455173.1	processed_pseudogene	RP11-537I16.2-001	1.2798396339298	0.540799136706131	9.35121058798315	2.9377680186881e-19	3.27742659049894e-18	32.6944013283465	1.78135293525043	0.00431675563594658	0.924547224695732	0.370298468823121	0.632718518424582	-9.91588453267578
HAVANA	transcript	ENSG00000073792.15	protein_coding	IGF2BP2	2	ENST00000382199.6	protein_coding	IGF2BP2-001	0.21649815591023	0.133356527738651	8.75187187860887	3.27195754080793e-17	2.94118334050807e-16	28.0423395455672	0.311060504363716	0.00395862852293156	2.07529981675229	0.0561556920088713	0.18869180867311	-8.34394989784916
HAVANA	transcript	ENSG00000073792.15	protein_coding	IGF2BP2	2	ENST00000457616.6	protein_coding	IGF2BP2-008	0.00281336207535442	0.000102966018295753	0.0919988679416036	0.926735955988005	0.963548759202319	-7.54212066592815	0	0	0	1	1	-10.3597524836655
HAVANA	transcript	ENSG00000073792.15	protein_coding	IGF2BP2	2	ENST00000346192.7	protein_coding	IGF2BP2-002	0.000304806999250845	-0.000103773250654913	-0.270820375456474	0.786641463201436	0.859998640644938	-7.50970704357907	0.0867340295875678	0.00148235559550447	1.08446599774572	0.295820969001368	0.549658814319678	-9.7554004273707
ENSEMBL	transcript	ENSG00000073792.15	protein_coding	IGF2BP2	3	ENST00000421047.3	protein_coding	IGF2BP2-201	0.00104825011686615	0.00782885723107239	2.44522846288092	0.0148216031764334	0.0274237631374069	-4.57680823148542	0	0	0	1	1	-10.3597524836655
HAVANA	transcript	ENSG00000073792.15	protein_coding	IGF2BP2	2	ENST00000464166.1	processed_transcript	IGF2BP2-003	0.0139368371877808	-0.00206565126315988	-0.338790516334156	0.734910429643326	0.818651811109398	-7.48900840005871	0.0492830462833646	-3.19927484273566e-05	-0.0342266127447405	0.973162093078573	1	-10.3591264824051
HAVANA	transcript	ENSG00000073792.15	protein_coding	IGF2BP2	2	ENST00000494906.1	processed_transcript	IGF2BP2-010	0.00596566995765769	0.00204062731953664	0.446936287436127	0.655115481346621	0.751880290755082	-7.44656630438296	0	0	0	1	1	-10.3597524836655
HAVANA	transcript	ENSG00000073792.15	protein_coding	IGF2BP2	2	ENST00000496495.1	processed_transcript	IGF2BP2-004	0.0155105064636182	0.0118771205203782	1.7769007492517	0.0761952637080945	0.122311663620984	-5.97380853475715	0.056962184517533	0.00122977648623589	1.16112312257618	0.264308393894407	0.513436233891691	-9.67075867250089
HAVANA	transcript	ENSG00000073792.15	protein_coding	IGF2BP2	2	ENST00000461957.5	processed_transcript	IGF2BP2-005	0.0184860819653709	0.01112820124558	1.5847688488499	0.113654007854739	0.174710974387026	-6.29468274672283	0.0333324276915597	-3.92772838519875e-05	-0.0334771030622063	0.973749564338424	1	-10.3591535980772
HAVANA	transcript	ENSG00000073792.15	protein_coding	IGF2BP2	2	ENST00000493302.5	processed_transcript	IGF2BP2-007	0.0346362250388963	0.02788309515828	2.12706333135241	0.0339059809975474	0.0586332613570827	-5.29604016366615	0.0233318966044382	-0.000533300493815731	-0.714441617135633	0.486271810026537	0.752114183047855	-10.0916621124885
HAVANA	transcript	ENSG00000073792.15	protein_coding	IGF2BP2	2	ENST00000466476.1	processed_transcript	IGF2BP2-006	0.0230975309092326	0.000524784029712589	0.0566420241331753	0.954853089414157	0.983423938312798	-7.54474645584985	0.00847070489399841	-0.000451770927679915	-1.76905405165944	0.0978582781236738	0.279422008343835	-8.84510761539657
HAVANA	transcript	ENSG00000073792.15	protein_coding	IGF2BP2	2	ENST00000466214.1	processed_transcript	IGF2BP2-009	0.11426146144014	0.0950854378030275	2.48840765555621	0.013157591766742	0.0245581875935927	-4.4716599110276	0	0	0	1	1	-10.3597524836655
HAVANA	transcript	ENSG00000163915.7	antisense	IGF2BP2-AS1	1	ENST00000470754.1	antisense	IGF2BP2-AS1-004	0.000460762301533783	0.000521848131390845	0.670663876223425	0.502745769311338	0.614012431108863	-7.3217201341761	0.0117320553722218	8.93870885502612e-05	0.165506120863271	0.870825860142075	1	-10.3451278824672
HAVANA	transcript	ENSG00000163915.7	antisense	IGF2BP2-AS1	2	ENST00000456447.5	antisense	IGF2BP2-AS1-002	0.22393859915248	0.0471720191108378	3.43412107796745	0.000644114824656206	0.00145258223228958	-1.72296752539489	0.00327070753011982	-7.47590292598816e-05	-0.620467383119058	0.54455770857468	0.805504753198931	-10.1566977248001
HAVANA	transcript	ENSG00000163915.7	antisense	IGF2BP2-AS1	2	ENST00000296270.1	antisense	IGF2BP2-AS1-001	0.000416650190549575	-0.000588287005030903	-0.942044177042988	0.346627043499712	0.455290864189103	-7.10334521359346	0	0	0	1	1	-10.3597524836655
HAVANA	transcript	ENSG00000163915.7	antisense	IGF2BP2-AS1	2	ENST00000496717.1	antisense	IGF2BP2-AS1-003	4.73640074612852e-05	-0.000282435787682353	-1.08982701298816	0.276316722629103	0.376825700379857	-6.95362978610685	0.00257904603153225	-0.00013754912168172	-1.07877927757238	0.298265472143409	0.552502431179931	-9.76148469381168
HAVANA	transcript	ENSG00000163915.7	antisense	IGF2BP2-AS1	2	ENST00000465364.1	antisense	IGF2BP2-AS1-005	0.000508845683422823	-0.00122581817989211	-0.984687734848231	0.325255911441025	0.431890742218999	-7.06237046199166	0	0	0	1	1	-10.3597524836655
ENSEMBL	transcript	ENSG00000265470.1	miRNA	MIR548AQ	3	ENST00000580207.1	miRNA	MIR548AQ-201	2.27830165581725	0.32300617801701	2.42090667604582	0.0158385874892983	0.0291631558894586	-4.63524465113688	0	0	0	1	1	-10.3597524836655
HAVANA	transcript	ENSG00000136527.17	protein_coding	TRA2B	2	ENST00000453386.6	protein_coding	TRA2B-001	1.41351941510031	0.0818239620050279	1.9343858962778	0.0536321329966549	0.0889933516488452	-5.68380085373815	1.61621587633772	-0.00819778097951958	-2.63033708647046	0.0193018299948765	0.087556006939927	-7.33565266623784
HAVANA	transcript	ENSG00000136527.17	protein_coding	TRA2B	2	ENST00000492417.5	retained_intron	TRA2B-005	1.704873211191	0.376670694770816	8.09274361200609	4.50322817063931e-15	3.24554276263591e-14	23.189672189937	2.37249068725488	0.00879808212847444	2.87461195603319	0.0118724048042644	0.0609723256193488	-6.86345436943072
HAVANA	transcript	ENSG00000136527.17	protein_coding	TRA2B	2	ENST00000463328.5	retained_intron	TRA2B-006	1.16001084255978	0.41643197298927	12.0706843382298	1.32563654531697e-29	4.57976418728413e-28	56.280296100504	1.64744528897613	0.00862361839030377	2.54368258192381	0.0228917376264376	0.0992716489880823	-7.4996962749297
HAVANA	transcript	ENSG00000136527.17	protein_coding	TRA2B	2	ENST00000259043.11	protein_coding	TRA2B-014	0.248226738704407	0.0684289976969124	1.17546106951414	0.240372300359531	0.334938244368018	-6.8569578081648	2.13245103037917	0.0190775587760707	3.17679079064475	0.00646311793681119	0.0388376250006521	-6.2641958437873
HAVANA	transcript	ENSG00000136527.17	protein_coding	TRA2B	2	ENST00000414862.5	protein_coding	TRA2B-016	0.508801188801969	0.105103037446887	3.32809594336718	0.000939176633053356	0.0020724553970314	-2.07312154930321	0.378568313841507	-0.00733167243643742	-2.65933975812465	0.0182263742123751	0.0838922277878657	-7.28030740854583
HAVANA	transcript	ENSG00000136527.17	protein_coding	TRA2B	2	ENST00000466832.5	retained_intron	TRA2B-007	1.05384999914076	0.275636749030162	7.3995568809778	5.8575621423324e-13	3.41752886071904e-12	18.4037953663728	1.58028485292969	0.00754918223252952	2.98934013924784	0.0094308992606818	0.0513808239674343	-6.63756987425328
HAVANA	transcript	ENSG00000136527.17	protein_coding	TRA2B	2	ENST00000487615.5	retained_intron	TRA2B-004	1.50089682626845	0.42965876667516	8.47882425643968	2.6029415837656e-16	2.13466638346657e-15	25.9976102114626	2.19809855062896	0.00847272604585512	3.00427699939958	0.00915178187793146	0.0502265171552287	-6.60800017671259
HAVANA	transcript	ENSG00000136527.17	protein_coding	TRA2B	2	ENST00000456380.5	nonsense_mediated_decay	TRA2B-003	0.467495509735218	-0.0647487747775759	-1.13458796590717	0.257094133879346	0.354579111787398	-6.90400633315802	0.29610316269883	-0.011414051664417	-2.25261307467865	0.0402104211500114	0.148619980241325	-8.0338756411077
HAVANA	transcript	ENSG00000136527.17	protein_coding	TRA2B	2	ENST00000382191.4	protein_coding	TRA2B-008	0.885985555076462	-0.0399516110844072	-0.56468024788144	0.572545675618259	0.678931330563149	-7.38708492617033	1.49185980168538	-0.0235471565710508	-4.62287686961905	0.000359131889928414	0.00459381065271588	-3.33557125919185
HAVANA	transcript	ENSG00000136527.17	protein_coding	TRA2B	2	ENST00000465245.1	processed_transcript	TRA2B-010	0.00315879216815862	0.0072918895602991	2.7076673829393	0.00700888609736237	0.0136808319640063	-3.91008064471836	0.110388470438802	0.00201850660048082	1.08365196234878	0.296169979669096	0.550047162891888	-9.75627303920013
HAVANA	transcript	ENSG00000136527.17	protein_coding	TRA2B	2	ENST00000485530.5	retained_intron	TRA2B-011	1.13275453592014	0.346189900714696	6.74499527898138	4.25944539357303e-11	2.05859745164891e-10	14.2022320671691	2.18761297227934	0.00492431609037022	2.05611932611574	0.0581927677550594	0.19355809647691	-8.37668533981448
HAVANA	transcript	ENSG00000136527.17	protein_coding	TRA2B	2	ENST00000493864.1	retained_intron	TRA2B-015	0.153444506775268	0.23287914348251	6.61147503071615	9.82592184795822e-11	4.57400515644735e-10	13.3846862048323	0.07377437582304	0.00330150570486543	1.50641241310913	0.153385585288751	0.367477269008212	-9.23290280403834
HAVANA	transcript	ENSG00000136527.17	protein_coding	TRA2B	2	ENST00000477939.1	retained_intron	TRA2B-013	0.0308897585565598	0.0826571630161603	3.54213429670035	0.000434244837339649	0.00100096441395595	-1.35548896218321	0	0	0	1	1	-10.3597524836655
HAVANA	transcript	ENSG00000136527.17	protein_coding	TRA2B	2	ENST00000471134.1	processed_transcript	TRA2B-012	0.015671506074078	0.00590506493899989	0.663602854094203	0.507251788374194	0.618293280577876	-7.3264231263996	0.0559947019136834	0.00123659209518465	0.865705611651597	0.400717028209582	0.665847343389623	-9.9692345077084
HAVANA	transcript	ENSG00000136527.17	protein_coding	TRA2B	2	ENST00000480461.1	retained_intron	TRA2B-009	2.29870552392564	0.498025728841021	8.04736401525415	6.25541427659929e-15	4.44284138284262e-14	22.8661834419722	2.9852487182411	0.0206077590789602	5.29045595844618	0.000100738631122674	0.00186916928501709	-2.02171199892818
HAVANA	transcript	ENSG00000136527.17	protein_coding	TRA2B	2	ENST00000342294.4	protein_coding	TRA2B-017	0.250127975779718	-0.0615176801180035	-0.745190497456107	0.456508315146867	0.568859499818069	-7.26905249949657	0	0	0	1	1	-10.3597524836655
HAVANA	transcript	ENSG00000171658.8	transcribed_unprocessed_pseudogene	RP11-443P15.2	2	ENST00000423298.5	processed_transcript	RP11-443P15.2-008	0.00994242875638191	0.0174505856643753	5.59382339761905	3.67030006547714e-08	1.31384649803593e-07	7.61460447939078	0.00885808685732481	-8.02016503349966e-05	-0.392712363688039	0.700231613168533	0.926214380362268	-10.277770231257
HAVANA	transcript	ENSG00000171658.8	transcribed_unprocessed_pseudogene	RP11-443P15.2	2	ENST00000422108.5	processed_transcript	RP11-443P15.2-004	0.00161514894530426	0.000464196269554442	0.270264314873963	0.787068946905279	0.86028405181493	-7.50985734968008	0	0	0	1	1	-10.3597524836655
HAVANA	transcript	ENSG00000171658.8	transcribed_unprocessed_pseudogene	RP11-443P15.2	1	ENST00000436375.5	processed_transcript	RP11-443P15.2-005	0.00121243244916877	0.000641052031303454	0.441231160319446	0.659237268294118	0.75541741441907	-7.44909700598839	0.00289975070786203	-0.000154653371085975	-1.1047229833924	0.287233846882873	0.539638489736639	-9.7335068713957
HAVANA	transcript	ENSG00000171658.8	transcribed_unprocessed_pseudogene	RP11-443P15.2	2	ENST00000416764.5	retained_intron	RP11-443P15.2-002	0.00751609368107909	0.0125580634266505	3.8868786373301	0.000115292805921121	0.000284846850162034	-0.110548685126671	0.00200969389764174	-4.59358605175255e-05	-0.420467598741222	0.68029473278814	0.909908798982272	-10.2658446744226
HAVANA	transcript	ENSG00000171658.8	transcribed_unprocessed_pseudogene	RP11-443P15.2	2	ENST00000445507.1	retained_intron	RP11-443P15.2-006	0.00678567900213915	0.0027766730414666	0.982735027675234	0.326215335185954	0.432971547963612	-7.06428622692964	0.00645702770404662	4.91964015546409e-05	0.163197610038778	0.872610472553196	1	-10.3455326400098
HAVANA	transcript	ENSG00000171658.8	transcribed_unprocessed_pseudogene	RP11-443P15.2	2	ENST00000306399.3	transcribed_unprocessed_pseudogene	RP11-443P15.2-001	0.00149019042588338	-0.000387872366651387	-0.345126339840606	0.7301451973377	0.814734253986941	-7.48684390122303	0.00328419865546127	-7.50673978391148e-05	-0.466975526468325	0.647441215589824	0.8832946085594	-10.2440839841241
HAVANA	transcript	ENSG00000171658.8	transcribed_unprocessed_pseudogene	RP11-443P15.2	1	ENST00000441600.1	processed_transcript	RP11-443P15.2-007	0.0168013055466152	0.0216682165369367	2.83504001320867	0.00476839366628699	0.00955575894697302	-3.56272131556337	0.0163898088002332	-0.000874123136012436	-1.81205721859804	0.0906861874124711	0.265486138783757	-8.77768584431104
HAVANA	transcript	ENSG00000244405.7	protein_coding	ETV5	2	ENST00000306376.9	protein_coding	ETV5-001	1.80121885978258	0.0279447339447702	0.416289557050059	0.677377586860297	0.770975713585162	-7.4597792211395	3.53087998911142	0.00315891824502465	1.45420316385228	0.167144377059616	0.389147086637157	-9.30468025320947
HAVANA	transcript	ENSG00000244405.7	protein_coding	ETV5	2	ENST00000434744.5	protein_coding	ETV5-002	0.0485009884998022	-0.0273778136385975	-3.97921742955109	7.94261460060437e-05	0.000199804237131636	0.241388896277437	0.168676543352756	0.0010647776895861	0.590501707029664	0.563924556898082	0.823719073101771	-10.1756122853191
HAVANA	transcript	ENSG00000244405.7	protein_coding	ETV5	2	ENST00000480706.1	processed_transcript	ETV5-012	0.405423039506769	0.149845052956894	3.36058981821546	0.000837537526761392	0.00186138612347778	-1.96692335043468	0.836082224442877	0.00251225298695305	0.418024841008696	0.682039778379604	0.911393771498276	-10.2669261668616
HAVANA	transcript	ENSG00000244405.7	protein_coding	ETV5	2	ENST00000433149.1	nonsense_mediated_decay	ETV5-011	0.00230544589747411	-0.00397661828161612	-1.17728033772515	0.239646304831391	0.334071183539501	-6.85482518039083	0.200237275757026	0.00254299153385392	0.774143212669499	0.451256567751623	0.717648459002536	-10.0459160643752
HAVANA	transcript	ENSG00000244405.7	protein_coding	ETV5	2	ENST00000489830.5	processed_transcript	ETV5-010	0.30049400931264	-0.0734770478553434	-2.58442259978493	0.0100378631112705	0.0191091055371351	-4.23141875461395	0.827235101546019	0.00314497300234438	1.20116152070071	0.248898710498604	0.497908947248131	-9.62464216895608
HAVANA	transcript	ENSG00000244405.7	protein_coding	ETV5	2	ENST00000484223.1	processed_transcript	ETV5-009	0.752125562838308	-0.072991733655637	-1.52199136942575	0.128646306252715	0.194965383725029	-6.39165730983793	0.922495449246287	0.00366921775629153	0.850528733517255	0.408825592279521	0.674188179456358	-9.98248271600701
HAVANA	transcript	ENSG00000244405.7	protein_coding	ETV5	2	ENST00000472868.6	processed_transcript	ETV5-014	0.000715033251942937	-0.00236867439084055	-0.935918208142022	0.34976918730923	0.45872954959227	-7.10908299749489	0.55307457342528	0.00683053941731153	1.39053512134652	0.185293813795032	0.417082000621845	-9.38963818828678
HAVANA	transcript	ENSG00000244405.7	protein_coding	ETV5	2	ENST00000440773.5	protein_coding	ETV5-003	0.0606941123578942	-0.00687274458563155	-0.48476318773015	0.628057612765472	0.72855588036225	-7.42896520718885	0.106592040716325	-0.000638851888252416	-0.5877867246578	0.565697249250136	0.825322014030865	-10.1772819657946
HAVANA	transcript	ENSG00000244405.7	protein_coding	ETV5	2	ENST00000421809.5	protein_coding	ETV5-007	0.00996127912728582	-0.0157562959514617	-1.17432955443734	0.240824625014681	0.335489987792509	-6.8582825665375	0.0241262870850856	-0.000366095183512715	-0.456381922384739	0.65486128079273	0.889304263172043	-10.2492357308858
HAVANA	transcript	ENSG00000244405.7	protein_coding	ETV5	2	ENST00000413301.5	protein_coding	ETV5-005	0.0377020450425079	-0.0295627672187878	-3.13072061187449	0.00184627361090895	0.00392038023132095	-2.69694235389336	0.0334802374965044	0.00101384383716609	1.08018578367677	0.297659484482286	0.551738903844526	-9.75998239627138
HAVANA	transcript	ENSG00000244405.7	protein_coding	ETV5	2	ENST00000422039.1	protein_coding	ETV5-006	0.392950873989627	-0.0651856821925006	-1.88661671673923	0.0597937270092144	0.0982349804817012	-5.77433155185569	0.158092977785978	-0.00251908135402269	-1.28706910888268	0.218191898422298	0.464076529832601	-9.52141558920269
HAVANA	transcript	ENSG00000244405.7	protein_coding	ETV5	2	ENST00000476890.1	processed_transcript	ETV5-004	0.461028863036777	-0.0389272964037723	-1.20593395288811	0.228415919772224	0.320746627361419	-6.82080356002109	0.40605386600934	0.00124695399808984	0.575032792008228	0.57406409105985	0.83305386039149	-10.1850271970309
HAVANA	transcript	ENSG00000244405.7	protein_coding	ETV5	2	ENST00000475484.1	retained_intron	ETV5-008	0.528275231342298	-0.0570979841709762	-1.59614652716307	0.111090802442962	0.171253217897877	-6.27669191163	0.718058244217035	0.00847415163204673	2.35832485212867	0.0328336936385135	0.128356486914413	-7.84316498555165
HAVANA	transcript	ENSG00000244405.7	protein_coding	ETV5	2	ENST00000495808.1	retained_intron	ETV5-013	0.560408432691743	-0.146376683211453	-2.27238367490508	0.0234890428060952	0.0419074919915328	-4.97969597336473	0.798650612886568	0.0124229551207932	1.64577482676288	0.121257437276141	0.32358707888292	-9.03245809997155
ENSEMBL	transcript	ENSG00000277118.1	misc_RNA	Metazoa_SRP	3	ENST00000619409.1	misc_RNA	Metazoa_SRP.146-201	1.56411959137945	0.276787412900179	4.13996931079579	4.07964960716237e-05	0.000105901394076137	0.872534805423345	1.85634424818801	0.0184114687234549	4.14354832981736	0.000922356048747424	0.00913833547706897	-4.30225318287016
HAVANA	transcript	ENSG00000234197.1	antisense	ETV5-AS1	1	ENST00000453370.1	antisense	ETV5-AS1-001	0.0058143544083267	0.00295569174087027	1.21743848257865	0.224014329530794	0.315477481589336	-6.80691492523723	1.27637412791778	0.00435855969522065	1.39921495585497	0.182728188582672	0.413246813363603	-9.37822583309496
HAVANA	transcript	ENSG00000058866.14	protein_coding	DGKG	2	ENST00000447054.5	processed_transcript	DGKG-008	0.0170459334822711	0.0240967366084607	2.2057190275447	0.0278599398128224	0.0490029803992694	-5.12736088491874	0.0206823661500996	-0.00110305952800531	-1.80080081969438	0.0925170117372132	0.268899724079464	-8.79543365120745
HAVANA	transcript	ENSG00000058866.14	protein_coding	DGKG	2	ENST00000265022.7	protein_coding	DGKG-001	1.55811339507389	1.06432154372665	16.9349069614495	3.91090412533878e-51	2.56939861061304e-48	105.525301980585	2.52103978697446	0.00701317468538441	3.51447080945358	0.00326472647986495	0.0232937403369588	-5.58239437679453
HAVANA	transcript	ENSG00000058866.14	protein_coding	DGKG	2	ENST00000344484.8	protein_coding	DGKG-004	0.185901839831945	0.180527807079996	7.55473782023416	2.02715008291684e-13	1.23956204821173e-12	19.4458401182596	0.0599687057301544	0.00204520460802135	1.63028960231384	0.124515312229589	0.326762104409075	-9.05534327955101
HAVANA	transcript	ENSG00000058866.14	protein_coding	DGKG	2	ENST00000382164.8	protein_coding	DGKG-003	0.440768062290708	0.429661104881023	7.71453503865299	6.67957972907384e-14	4.2881247191732e-13	20.5367798628842	1.52253951728092	0.00958003193080884	3.08549623941587	0.00777072017421963	0.0444139989404218	-6.44663396947944
HAVANA	transcript	ENSG00000058866.14	protein_coding	DGKG	2	ENST00000490452.5	retained_intron	DGKG-007	1.13855873131945	0.31584229964544	5.38138653916227	1.14021216473402e-07	3.87973527595262e-07	6.51635030026159	0.632115414360788	0.00340383905680917	0.658114180946964	0.52075393305359	0.783744204817433	-10.131678884536
HAVANA	transcript	ENSG00000058866.14	protein_coding	DGKG	2	ENST00000480809.5	retained_intron	DGKG-002	0.549996521906998	0.362846964180889	12.0707636607536	1.32464845016172e-29	4.57715553655001e-28	56.2810356245753	0.59324044881831	0.0119150904480871	7.54120869158901	2.14959626518147e-06	0.000153494144361948	2.00374019909114
HAVANA	transcript	ENSG00000058866.14	protein_coding	DGKG	2	ENST00000480933.1	retained_intron	DGKG-010	0.799008966166758	0.561969943246837	10.2997162512828	1.10871864405954e-22	1.78403074215078e-21	40.4877474518296	1.0757985049515	0.0129365176493972	4.9294931621904	0.000198960444827378	0.00301965478335783	-2.72653088909921
HAVANA	transcript	ENSG00000058866.14	protein_coding	DGKG	2	ENST00000472506.1	retained_intron	DGKG-006	1.14504200294524	0.88673738562568	13.4948401777264	1.3724296384251e-35	9.67338834994438e-34	69.9561574317048	1.62181628958031	0.00211319085166788	0.312709403571285	0.758943610555544	0.972849960000979	-10.3076702308725
HAVANA	transcript	ENSG00000058866.14	protein_coding	DGKG	2	ENST00000437018.2	protein_coding	DGKG-011	0.0481503826596508	0.0288175193864608	1.5122209358708	0.131112343903087	0.19829576092232	-6.40640092036602	0.0873524659451498	0.00218317859647047	1.26879819584285	0.224458566401978	0.472449452999296	-9.54384986679207
HAVANA	transcript	ENSG00000058866.14	protein_coding	DGKG	2	ENST00000482566.1	retained_intron	DGKG-005	0.901095257694069	0.662066718122542	14.0037379361362	8.3920129459957e-38	7.79437465288654e-36	75.017814995902	1.37301120039879	0.00983128831508573	5.646959814895	5.23032020138349e-05	0.00119344132851594	-1.34032108508964
HAVANA	transcript	ENSG00000058866.14	protein_coding	DGKG	2	ENST00000466466.1	retained_intron	DGKG-009	0.399144742302395	0.375818152353388	8.79187159374895	2.40526362284471e-17	2.19454331418657e-16	28.3458803687549	0.498033863586431	0.00515466323689771	1.36863975539029	0.191896702410483	0.427152765788966	-9.41818430087611
HAVANA	transcript	ENSG00000234548.5	lincRNA	RP11-78H24.1	2	ENST00000414102.5	lincRNA	RP11-78H24.1-001	0	0	0	1	1	-7.54634944069386	0	0	0	1	1	-10.3597524836655
HAVANA	transcript	ENSG00000234548.5	lincRNA	RP11-78H24.1	2	ENST00000435548.1	lincRNA	RP11-78H24.1-002	5.33909145902445e-05	-0.000134480463574987	-0.495936474624175	0.620158153695907	0.721663827518343	-7.42349303306232	0	0	0	1	1	-10.3597524836655
HAVANA	transcript	ENSG00000234548.5	lincRNA	RP11-78H24.1	2	ENST00000421006.1	lincRNA	RP11-78H24.1-003	0.311446053943994	0.193042363403854	8.4994861081095	2.22857550984763e-16	1.83970800135926e-15	26.1506545453629	0	0	0	1	1	-10.3597524836655
HAVANA	transcript	ENSG00000234548.5	lincRNA	RP11-78H24.1	1	ENST00000434896.1	lincRNA	RP11-78H24.1-004	0.000220805560751539	0.000197705927789822	0.387309982981812	0.698692300711482	0.789077184079075	-7.47141093067913	0	0	0	1	1	-10.3597524836655
HAVANA	transcript	ENSG00000224406.5	lincRNA	RP11-48F14.1	1	ENST00000427474.1	lincRNA	RP11-48F14.1-004	0.000416750201152744	-0.000386417254669101	-0.542625917788375	0.587630281178663	0.692554564662036	-7.39927893900322	0	0	0	1	1	-10.3597524836655
HAVANA	transcript	ENSG00000224406.5	lincRNA	RP11-48F14.1	2	ENST00000427914.5	lincRNA	RP11-48F14.1-001	0.00116305663233863	0.000333832643546536	0.62951312266465	0.529302034714072	0.639193396869431	-7.34842949967517	0.00501247694877263	8.94429183688865e-05	0.669746209442097	0.513520490684559	0.777063490253676	-10.1236677274889
HAVANA	transcript	ENSG00000224406.5	lincRNA	RP11-48F14.1	2	ENST00000458099.1	lincRNA	RP11-48F14.1-003	0.000298743522807728	0.000759651297498874	1.07142370148672	0.284498226231013	0.386221579574068	-6.97345572599929	0	0	0	1	1	-10.3597524836655
HAVANA	transcript	ENSG00000224406.5	lincRNA	RP11-48F14.1	1	ENST00000441169.1	lincRNA	RP11-48F14.1-002	0.146176140112098	0.0963482095386521	6.76514509405188	3.7503241674903e-11	1.82204184407157e-10	14.326792205761	0	0	0	1	1	-10.3597524836655
HAVANA	transcript	ENSG00000226859.1	lincRNA	RP11-48F14.2	1	ENST00000456535.1	lincRNA	RP11-48F14.2-001	0.0223850317098774	0.0226408136037601	4.43341898535344	1.14207123751168e-05	3.15278942289441e-05	2.08461881793214	0.00903247350959208	-0.000206456537362105	-0.498157957354858	0.62582628923518	0.87045663260003	-10.228255052832
HAVANA	transcript	ENSG00000213139.7	protein_coding	CRYGS	2	ENST00000392499.6	protein_coding	CRYGS-001	0.136924865339944	0.0343131233961391	2.74447676137576	0.00627972728468253	0.0123487368571847	-3.81128804592063	0.230429724963245	0.000222675590263972	0.108261801955549	0.915268513361098	1	-10.3534915326176
HAVANA	transcript	ENSG00000213139.7	protein_coding	CRYGS	2	ENST00000460288.1	retained_intron	CRYGS-003	0.469698635687304	0.174604412768275	7.40958631298302	5.47210937748182e-13	3.20196068599021e-12	18.4706209995999	0.641697033870932	0.00362845478355348	2.51531088994597	0.024200508298653	0.103134017459935	-7.55295272965873
HAVANA	transcript	ENSG00000213139.7	protein_coding	CRYGS	2	ENST00000307944.5	protein_coding	CRYGS-002	0.915276230995373	0.140256519551119	3.50154473730061	0.000504192920099204	0.00115272428314483	-1.49485177163458	0.805141519007369	0.00526459834461576	1.28014007734026	0.22055191846153	0.467229369641485	-9.52995364393395
ENSEMBL	transcript	ENSG00000113838.12	protein_coding	TBCCD1	3	ENST00000424280.5	protein_coding	TBCCD1-201	0.400146902849475	0.101326317667651	4.20582214908254	3.08542965832379e-05	8.11905575574082e-05	1.13782318450907	0.472784502101873	0.00504955686319966	1.95198924763013	0.0704809581819524	0.222315436892374	-8.55141500919062
HAVANA	transcript	ENSG00000113838.12	protein_coding	TBCCD1	2	ENST00000338733.9	protein_coding	TBCCD1-001	1.1560283898122	0.293303046834496	7.76251820030832	4.76964548852899e-14	3.10460790773603e-13	20.8678688219506	1.86740247834552	0.00268449994631026	2.00591444881976	0.0638497158415883	0.207004155103423	-8.46157121873916
HAVANA	transcript	ENSG00000113838.12	protein_coding	TBCCD1	1	ENST00000446782.5	protein_coding	TBCCD1-002	0.0215083129235817	0.022082107620703	2.61847029771356	0.00910170814560858	0.017444496591998	-4.14410069753091	0	0	0	1	1	-10.3597524836655
HAVANA	transcript	ENSG00000113838.12	protein_coding	TBCCD1	1	ENST00000479590.1	processed_transcript	TBCCD1-005	0.832161467160691	-0.0485628471578507	-1.18857081652598	0.235175404806251	0.328769344309473	-6.84151664111064	0.646600250714574	0.0040004787330024	1.24835474080601	0.23163802073818	0.482488327768895	-9.56864679865543
HAVANA	transcript	ENSG00000113838.12	protein_coding	TBCCD1	2	ENST00000413695.1	protein_coding	TBCCD1-003	0.00443608083851508	0.00297545098540789	0.406692059695433	0.68440899863492	0.776928175584346	-7.46372427808094	0.0180480113416809	0.00042339997668525	0.733873102593894	0.474699638371379	0.740988007900271	-10.0771464539765
HAVANA	transcript	ENSG00000113838.12	protein_coding	TBCCD1	1	ENST00000430560.1	protein_coding	TBCCD1-004	0.0164407754102385	0.0134916849839603	1.7886103974696	0.0742856657229589	0.119514878239501	-5.95308103749044	0.0532516140956867	-0.00121717975075855	-0.795551800447283	0.439093461791723	0.705415182559334	-10.0286879721425
HAVANA	transcript	ENSG00000090520.11	protein_coding	DNAJB11	2	ENST00000439351.5	protein_coding	DNAJB11-001	0.18064877367953	0.00975654075245983	0.688864509100366	0.491229522271685	0.60293489839504	-7.30936851574674	0.119054386744489	-0.000337559561669542	-0.331064309885406	0.745321004130543	0.962231968567756	-10.301400301989
ENSEMBL	transcript	ENSG00000090520.11	protein_coding	DNAJB11	3	ENST00000265028.7	protein_coding	DNAJB11-201	1.99825733256701	0.261378494638655	4.42599548672426	1.18051903909186e-05	3.25435458476418e-05	2.05300864795004	2.82859444010928	0.00293499999285444	1.72473663340137	0.10576899384338	0.294622163789592	-8.91349093952483
HAVANA	transcript	ENSG00000090520.11	protein_coding	DNAJB11	2	ENST00000464877.1	retained_intron	DNAJB11-004	0.783478995635387	0.171798043427511	3.90540369766381	0.000107050806452869	0.000265505679304933	-0.0405655362285025	1.27664261719064	0.0131152484208017	3.4151025206137	0.0039915473969242	0.0270905173746341	-5.78390474373595
HAVANA	transcript	ENSG00000090520.11	protein_coding	DNAJB11	2	ENST00000495390.1	retained_intron	DNAJB11-003	0.677405993745948	0.0942528442161745	3.16319398547533	0.00165582941224951	0.00353813490496748	-2.59682231510637	1.02974674548871	0.00546471321370142	3.20232009197523	0.00613822001673245	0.0373828548573924	-6.21300246108955
HAVANA	transcript	ENSG00000197099.8	antisense	RP11-573D15.8	2	ENST00000630178.2	antisense	RP11-573D15.8-055	0.00120709843056064	0.000236410722583062	0.267262466379885	0.789377791996164	0.862016258743877	-7.51066343120344	0.0208297083115761	0.000628103235934885	0.943722641051036	0.360736555282104	0.622167305669259	-9.89782427774824
HAVANA	transcript	ENSG00000197099.8	antisense	RP11-573D15.8	2	ENST00000625386.2	antisense	RP11-573D15.8-034	0	0	0	1	1	-7.54634944069386	0	0	0	1	1	-10.3597524836655
HAVANA	transcript	ENSG00000197099.8	antisense	RP11-573D15.8	2	ENST00000628505.2	antisense	RP11-573D15.8-031	0.000710403343037126	-0.00114778167265776	-1.37365986248878	0.170165692497019	0.24895922529534	-6.605354054451	0.00641003163377177	-0.000341868353801161	-1.67275109269289	0.115757903102398	0.313543625780335	-8.99223766896923
HAVANA	transcript	ENSG00000197099.8	antisense	RP11-573D15.8	1	ENST00000428501.5	antisense	RP11-573D15.8-033	0.000684893834691866	-0.00134065063111981	-1.5640993082848	0.118429822863003	0.181179477276456	-6.32704024553494	0.0178959881726908	0.000501022701141629	0.876996612616778	0.394754337488788	0.659515821366492	-9.95924132208348
HAVANA	transcript	ENSG00000197099.8	antisense	RP11-573D15.8	1	ENST00000455926.3	antisense	RP11-573D15.8-032	0.000608961629996012	-0.00128880047989607	-1.42489330641352	0.154814796060946	0.229361567127882	-6.53399813470668	0.014149800879331	0.000107808006699665	0.165827258132773	0.870577659852934	1	-10.3450711278239
HAVANA	transcript	ENSG00000197099.8	antisense	RP11-573D15.8	2	ENST00000628253.2	antisense	RP11-573D15.8-036	4.31560400776985e-05	-0.000169236732788036	-0.671184181657423	0.50241457589823	0.61368040606951	-7.32137161930723	0	0	0	1	1	-10.3597524836655
HAVANA	transcript	ENSG00000197099.8	antisense	RP11-573D15.8	2	ENST00000630315.2	antisense	RP11-573D15.8-030	0.192024515247117	0.0721191036482785	5.03891477034218	6.56266520124389e-07	2.06496368220719e-06	4.82588083699681	0.0137728360678235	0.000361465468593637	1.18262426322005	0.25594487429918	0.50472453651889	-9.64615376954556
HAVANA	transcript	ENSG00000197099.8	antisense	RP11-573D15.8	2	ENST00000626649.2	antisense	RP11-573D15.8-044	0.00118414664107611	0.00269676008564074	2.89219468671567	0.00399308208769747	0.00809395279321352	-3.40183000644975	0	0	0	1	1	-10.3597524836655
HAVANA	transcript	ENSG00000197099.8	antisense	RP11-573D15.8	2	ENST00000628190.2	antisense	RP11-573D15.8-037	0	0	0	1	1	-7.54634944069386	0	0	0	1	1	-10.3597524836655
HAVANA	transcript	ENSG00000197099.8	antisense	RP11-573D15.8	2	ENST00000626633.2	antisense	RP11-573D15.8-038	0.000378026261530093	0.000306297119816735	0.227233552601937	0.820335446484175	0.885349147788665	-7.52055205966034	0	0	0	1	1	-10.3597524836655
HAVANA	transcript	ENSG00000197099.8	antisense	RP11-573D15.8	2	ENST00000625303.2	antisense	RP11-573D15.8-041	0	0	0	1	1	-7.54634944069386	0	0	0	1	1	-10.3597524836655
HAVANA	transcript	ENSG00000197099.8	antisense	RP11-573D15.8	2	ENST00000630864.2	antisense	RP11-573D15.8-042	1.3628326374101e-05	9.07004531309817e-05	0.438612576500859	0.66113260889155	0.757019305190679	-7.45024768982724	0	0	0	1	1	-10.3597524836655
HAVANA	transcript	ENSG00000197099.8	antisense	RP11-573D15.8	2	ENST00000629106.2	antisense	RP11-573D15.8-017	2.61272679077366e-05	8.73652064391352e-05	0.412158593344935	0.680400642520641	0.773515642686654	-7.46148852744579	0	0	0	1	1	-10.3597524836655
HAVANA	transcript	ENSG00000197099.8	antisense	RP11-573D15.8	2	ENST00000626845.2	antisense	RP11-573D15.8-035	0	0	0	1	1	-7.54634944069386	0.00878114798394083	6.69039846395491e-05	0.164707652789176	0.871443040382526	1	-10.3452685208156
HAVANA	transcript	ENSG00000197099.8	antisense	RP11-573D15.8	2	ENST00000630331.2	antisense	RP11-573D15.8-052	0.000961836633358767	-0.00104155069363811	-0.8778377402893	0.38045533426661	0.491308507669571	-7.16162934098612	0	0	0	1	1	-10.3597524836655
HAVANA	transcript	ENSG00000197099.8	antisense	RP11-573D15.8	2	ENST00000625741.2	antisense	RP11-573D15.8-039	0	0	0	1	1	-7.54634944069386	0	0	0	1	1	-10.3597524836655
HAVANA	transcript	ENSG00000197099.8	antisense	RP11-573D15.8	2	ENST00000627469.2	antisense	RP11-573D15.8-045	5.20899146102755e-05	0.000161224887224759	0.64653181753158	0.518233020219804	0.628709597492205	-7.33758799863566	0	0	0	1	1	-10.3597524836655
HAVANA	transcript	ENSG00000197099.8	antisense	RP11-573D15.8	2	ENST00000629451.2	antisense	RP11-573D15.8-040	0	0	0	1	1	-7.54634944069386	0	0	0	1	1	-10.3597524836655
HAVANA	transcript	ENSG00000197099.8	antisense	RP11-573D15.8	2	ENST00000625826.1	antisense	RP11-573D15.8-043	0.000117906857929007	0.000538232869604619	1.45567104805356	0.146114038757051	0.218076446217463	-6.48988619844132	0	0	0	1	1	-10.3597524836655
HAVANA	transcript	ENSG00000197099.8	antisense	RP11-573D15.8	2	ENST00000630726.2	antisense	RP11-573D15.8-046	0	0	0	1	1	-7.54634944069386	0	0	0	1	1	-10.3597524836655
HAVANA	transcript	ENSG00000197099.8	antisense	RP11-573D15.8	2	ENST00000626006.2	antisense	RP11-573D15.8-025	0.000416735270306372	1.00542860101816e-05	0.0119996907364359	0.99043067016359	1	-7.54627749690037	0	0	0	1	1	-10.3597524836655
HAVANA	transcript	ENSG00000197099.8	antisense	RP11-573D15.8	2	ENST00000627830.2	antisense	RP11-573D15.8-024	0.00179198184488565	0.000889112131911721	0.605316669808609	0.545244509107852	0.654069910263795	-7.36334639876529	0	0	0	1	1	-10.3597524836655
HAVANA	transcript	ENSG00000197099.8	antisense	RP11-573D15.8	2	ENST00000625877.1	antisense	RP11-573D15.8-029	0.000275738789888477	-0.000519518397896146	-0.941154046770488	0.347082488153338	0.455820011150547	-7.10418125507407	0	0	0	1	1	-10.3597524836655
HAVANA	transcript	ENSG00000197099.8	antisense	RP11-573D15.8	2	ENST00000625839.2	antisense	RP11-573D15.8-026	0.00105619331633282	-0.00227205654833915	-1.38366669346685	0.167080771368954	0.245068265804808	-6.5916206528183	0.0137759824851024	0.00094463879897845	1.61963935476259	0.126799528852514	0.326847648903509	-9.07099620569106
HAVANA	transcript	ENSG00000197099.8	antisense	RP11-573D15.8	2	ENST00000628728.2	antisense	RP11-573D15.8-027	0.000793879516095991	0.00219083338467692	2.19596207808994	0.0285553301068316	0.050120194566788	-5.14861133942268	0	0	0	1	1	-10.3597524836655
HAVANA	transcript	ENSG00000197099.8	antisense	RP11-573D15.8	2	ENST00000627919.2	antisense	RP11-573D15.8-051	0.0287325729422191	0.00305015913815751	0.557056319835071	0.577739361124516	0.683723911491057	-7.39135512195515	0	0	0	1	1	-10.3597524836655
HAVANA	transcript	ENSG00000197099.8	antisense	RP11-573D15.8	2	ENST00000626151.2	antisense	RP11-573D15.8-028	0.00322723879066458	-0.000585458197376825	-0.29537620587655	0.767829689802285	0.845336908681876	-7.50276152131235	0	0	0	1	1	-10.3597524836655
HAVANA	transcript	ENSG00000197099.8	antisense	RP11-573D15.8	2	ENST00000354642.4	antisense	RP11-573D15.8-001	0.0150700459070293	0.00516340384562057	1.07473415631145	0.283014506379477	0.384520919645403	-6.96991415261049	0.0229095935125873	0.000897807451262522	1.7972813159005	0.0930961429986639	0.270031600885529	-8.8009683995888
HAVANA	transcript	ENSG00000197099.8	antisense	RP11-573D15.8	2	ENST00000599314.5	antisense	RP11-573D15.8-004	0.00117575534840149	-0.000985062046017495	-0.925528998461707	0.35513934507145	0.464477803062185	-7.11872859677824	0.0108871820113874	-0.000134240657174408	-0.356896157207628	0.726298410055607	0.947216607520122	-10.2919801598681
HAVANA	transcript	ENSG00000197099.8	antisense	RP11-573D15.8	2	ENST00000627551.2	antisense	RP11-573D15.8-018	0.00303926043025919	0.00321467768131786	2.43507708889231	0.0152388343898905	0.0281376462284121	-4.60126764534978	0	0	0	1	1	-10.3597524836655
HAVANA	transcript	ENSG00000197099.8	antisense	RP11-573D15.8	2	ENST00000628601.2	antisense	RP11-573D15.8-019	0.0628002279969532	0.0362710857489782	4.67372787320742	3.81310502323984e-06	1.10655585610375e-05	3.13420500845902	0	0	0	1	1	-10.3597524836655
HAVANA	transcript	ENSG00000197099.8	antisense	RP11-573D15.8	2	ENST00000627268.1	antisense	RP11-573D15.8-053	0.0189193972531215	0.01447666248429	2.35744366015534	0.018787400327205	0.0341332878181638	-4.78503539680153	0.00509050339421523	-0.000116354363296348	-0.48727428709976	0.633331633369707	0.872749206565265	-10.2338923574492
HAVANA	transcript	ENSG00000197099.8	antisense	RP11-573D15.8	2	ENST00000625710.2	antisense	RP11-573D15.8-022	0.00785171487246281	-0.0047814334708951	-1.2787135814683	0.20159385352708	0.288279694830365	-6.73073391713399	0	0	0	1	1	-10.3597524836655
HAVANA	transcript	ENSG00000197099.8	antisense	RP11-573D15.8	2	ENST00000627015.2	antisense	RP11-573D15.8-047	0.0126233583368296	-0.00893785036122463	-1.74515368588583	0.0815752783332887	0.130061478042924	-6.02932829822251	0.00662977894784117	-0.000223960236932615	-1.18351958112998	0.25560106846816	0.504397680299651	-9.64512112430689
HAVANA	transcript	ENSG00000197099.8	antisense	RP11-573D15.8	2	ENST00000628858.2	antisense	RP11-573D15.8-048	0.0506930892499429	0.0169530614639449	1.70742201705495	0.0883672853841331	0.139722943234642	-6.09402802955247	0	0	0	1	1	-10.3597524836655
HAVANA	transcript	ENSG00000197099.8	antisense	RP11-573D15.8	2	ENST00000626306.1	antisense	RP11-573D15.8-054	0.474246423090424	0.109642659823753	3.52966328795567	0.000454704824442558	0.0010455618853533	-1.39847030741645	0	0	0	1	1	-10.3597524836655
HAVANA	transcript	ENSG00000197099.8	antisense	RP11-573D15.8	2	ENST00000629126.2	antisense	RP11-573D15.8-020	0.0354777858910605	0.018519587798997	3.25716401524029	0.00120210576709467	0.00261774865228355	-2.30151441784424	0.0330638831908372	-0.000292118527238693	-0.494047980084894	0.628655541220715	0.870563116053113	-10.2303980071318
HAVANA	transcript	ENSG00000197099.8	antisense	RP11-573D15.8	2	ENST00000628020.1	antisense	RP11-573D15.8-050	0.00223098113013149	-0.000393110750743449	-0.223531727317532	0.823213411406411	0.887518981970048	-7.52138569327415	0.0326923596650099	0.000146243609031225	0.174787898598657	0.86365794886665	1	-10.3434433264139
HAVANA	transcript	ENSG00000197099.8	antisense	RP11-573D15.8	2	ENST00000628831.2	antisense	RP11-573D15.8-021	0.382696677135703	0.146440784588013	5.20313617946875	2.86946398698036e-07	9.37312747018388e-07	5.62406143653362	0.010317316135017	-0.000359554358084801	-1.07732616304222	0.298892497189313	0.553236133375492	-9.76303502295296
HAVANA	transcript	ENSG00000197099.8	antisense	RP11-573D15.8	2	ENST00000629734.1	antisense	RP11-573D15.8-049	0.00122163081679375	0.00186718865272984	1.2478868455997	0.212659270430794	0.301804844828757	-6.76952420684693	0	0	0	1	1	-10.3597524836655
HAVANA	transcript	ENSG00000197099.8	antisense	RP11-573D15.8	2	ENST00000631299.1	antisense	RP11-573D15.8-023	0.349766531105636	0.0862180086672203	3.7196261527309	0.000222228800713289	0.000530995245882805	-0.728179505648562	0.558270221711152	0.00485420264781476	1.52757680710694	0.148085470318653	0.358887343389742	-9.20327874278323
HAVANA	transcript	ENSG00000197099.8	antisense	RP11-573D15.8	2	ENST00000626586.1	antisense	RP11-573D15.8-009	0.148232498746352	0.100679369534178	7.19252514939411	2.34985053610819e-12	1.28844956068783e-11	17.0406465089032	0.009722957887997	0.000427525997407798	1.32492715529064	0.205650246624703	0.446633165059463	-9.4741228733046
HAVANA	transcript	ENSG00000197099.8	antisense	RP11-573D15.8	2	ENST00000596632.1	antisense	RP11-573D15.8-003	0.0969465406672004	-0.00378531063910873	-0.326332165405364	0.744310228289547	0.826418642358691	-7.49314762297494	0.229563500692438	0.00387442876086854	2.46869191423134	0.0265077711781639	0.109959530243821	-7.63994562163358
HAVANA	transcript	ENSG00000197099.8	antisense	RP11-573D15.8	2	ENST00000596329.3	antisense	RP11-573D15.8-002	0.178003437976255	0.0793041970546953	5.4188210802249	9.362363198329e-08	3.2130608535323e-07	6.70714221431099	0.0048402814526161	0.000331905013893675	1.56184426436156	0.139832316006178	0.345258838700798	-9.15468321485327
HAVANA	transcript	ENSG00000197099.8	antisense	RP11-573D15.8	2	ENST00000628928.2	antisense	RP11-573D15.8-008	0.809911672372987	0.180799382470235	4.06584601195436	5.56206133752103e-05	0.000142317538297811	0.578605815421036	0.0313438939526001	0.00118092034280447	1.15467803848908	0.266855591045571	0.516288342985806	-9.67806117109516
HAVANA	transcript	ENSG00000197099.8	antisense	RP11-573D15.8	2	ENST00000609726.5	antisense	RP11-573D15.8-006	0.263179089400899	0.0390347930904468	1.29563290502776	0.195702550368882	0.281027351599188	-6.70904409683799	0.0386721365299554	0.00145087771492607	1.37147204510566	0.191031946092723	0.425966371078849	-9.41451133264823
HAVANA	transcript	ENSG00000197099.8	antisense	RP11-573D15.8	2	ENST00000609652.3	antisense	RP11-573D15.8-005	0.00456705604565436	0.000369808521608583	0.0988147444473768	0.921325146217235	0.959699805382203	-7.54147087090259	0	0	0	1	1	-10.3597524836655
HAVANA	transcript	ENSG00000197099.8	antisense	RP11-573D15.8	2	ENST00000629201.2	antisense	RP11-573D15.8-014	0.000127645580195819	-0.00032411132476314	-0.669910021974667	0.503225830351004	0.6144230152995	-7.32222460784225	0	0	0	1	1	-10.3597524836655
HAVANA	transcript	ENSG00000197099.8	antisense	RP11-573D15.8	2	ENST00000625690.2	antisense	RP11-573D15.8-013	0.0178365893366103	0.00634128460713925	0.846496443976974	0.397682673155217	0.509334616352965	-7.18859068620055	0	0	0	1	1	-10.3597524836655
HAVANA	transcript	ENSG00000197099.8	antisense	RP11-573D15.8	2	ENST00000629954.2	antisense	RP11-573D15.8-012	0.0964425443525772	0.0663362310049699	2.3123553334339	0.021165251952783	0.0380895035784048	-4.88909229664501	0	0	0	1	1	-10.3597524836655
HAVANA	transcript	ENSG00000197099.8	antisense	RP11-573D15.8	2	ENST00000628291.2	antisense	RP11-573D15.8-010	0.234807944605233	0.173938077117846	4.02248656194089	6.65319732677149e-05	0.000168820499183158	0.408971112570109	0.0267917991098183	0.000204127993217664	0.166340456329205	0.870181048965625	1	-10.3449802026984
HAVANA	transcript	ENSG00000197099.8	antisense	RP11-573D15.8	2	ENST00000626978.2	antisense	RP11-573D15.8-011	0.186003373575026	0.0508263580543287	1.6661641637451	0.0963099082409953	0.150845771015912	-6.16317432071186	0.0141853243684251	-0.00019333666066781	-0.401947284807342	0.693571758514353	0.920678522381388	-10.2738906358571
HAVANA	transcript	ENSG00000197099.8	antisense	RP11-573D15.8	2	ENST00000626520.2	antisense	RP11-573D15.8-016	0.00835622879594987	-0.00134707854543627	-0.253089278093374	0.800303724818987	0.870241864678259	-7.514347761808	0.0145952044096639	-0.000778410901848742	-1.21773222684949	0.242727825842184	0.493643170343703	-9.60518084953863
HAVANA	transcript	ENSG00000197099.8	antisense	RP11-573D15.8	2	ENST00000625869.1	antisense	RP11-573D15.8-015	0.00102752572644345	-0.00169432725665076	-1.10458767125438	0.269872006850872	0.369419091326874	-6.93748524935423	0.00941396880329184	-0.000215176429789528	-0.498574322749242	0.625540007627197	0.87045663260003	-10.2280370014681
HAVANA	transcript	ENSG00000197099.8	antisense	RP11-573D15.8	2	ENST00000608173.2	antisense	RP11-573D15.8-007	0.170293312889304	-0.00339969894475687	-0.153128578935176	0.878358940821953	0.928464587876379	-7.53463408344341	0.0348480979276296	0.00192105351243509	1.43328226803884	0.172938597723227	0.398094786813238	-9.33291319617274
HAVANA	transcript	ENSG00000283149.1	protein_coding	RP11-134F2.8	2	ENST00000418776.1	protein_coding	RP11-134F2.8-001	0.364053723901633	0.186688939472435	2.95295750375092	0.00329623454112204	0.00676090841570534	-3.22737801925861	1.920865834509	-0.0114268240457299	-1.41473247165484	0.178214042036393	0.406384700093388	-9.35768853355952
HAVANA	transcript	ENSG00000283390.1	processed_pseudogene	RP11-134F2.7	2	ENST00000538831.3	processed_pseudogene	RP11-134F2.7-001	0.00206704203200974	6.36457788851635e-05	0.0214590828144434	0.982888043303523	1	-7.54611936253128	0.0885528887556395	-0.00107747839594868	-0.356067021774892	0.726906174667066	0.947650650478011	-10.2922933272249
HAVANA	transcript	ENSG00000145192.12	protein_coding	AHSG	2	ENST00000411641.6	protein_coding	AHSG-001	0.00505861021328541	-0.000854953943112954	-0.363904442497779	0.716083901692078	0.803420583723175	-7.48019331300465	0	0	0	1	1	-10.3597524836655
HAVANA	transcript	ENSG00000145192.12	protein_coding	AHSG	1	ENST00000273784.5	protein_coding	AHSG-002	0.020703974088021	0.00417589879247788	0.991579686122947	0.321884421546373	0.428149021889631	-7.05557861814489	0.0868311313728421	0.000958026190442502	2.21831449960072	0.0429202998396439	0.15563719005944	-8.09485500708717
HAVANA	transcript	ENSG00000145192.12	protein_coding	AHSG	2	ENST00000478441.1	retained_intron	AHSG-003	0.0335479914893897	0.00520545748875379	1.17580954699708	0.240233117032091	0.334768050760821	-6.85654956118395	0.125819435923244	0.000944178547457331	1.24152814267709	0.234075204044114	0.485644056695828	-9.5768548537864
ENSEMBL	transcript	ENSG00000275696.1	misc_RNA	Metazoa_SRP	3	ENST00000622525.1	misc_RNA	Metazoa_SRP.93-201	1.87212027221457	0.432870411950753	6.30792474314118	6.25187528327301e-10	2.68505698004004e-09	11.5773248373311	0.538414636557022	0.0111762578186919	2.39184237608362	0.0307751190239278	0.122457862069142	-7.78187252238806
HAVANA	transcript	ENSG00000090512.11	protein_coding	FETUB	1	ENST00000431018.5	protein_coding	FETUB-007	0.0136240664683054	0.00563391218548241	1.13263564342591	0.257912641121378	0.355533248163882	-6.90621218448185	0.0128149485082889	-0.000292913108760891	-0.693686658889637	0.498816635689938	0.763126733629049	-10.1067649998827
HAVANA	transcript	ENSG00000090512.11	protein_coding	FETUB	2	ENST00000450521.5	protein_coding	FETUB-002	0.00362856139027814	-0.000423030833674856	-0.23800469226526	0.811975405297825	0.878905185084623	-7.51804858622682	0.0116394268337244	0.000320035785657131	0.855115265181663	0.406363817344109	0.671731858949726	-9.97850136891804
HAVANA	transcript	ENSG00000090512.11	protein_coding	FETUB	1	ENST00000382134.7	protein_coding	FETUB-004	0.00222740584949828	0.0022237813644972	1.52318892259552	0.12834655005773	0.194565137135099	-6.38984372713082	0	0	0	1	1	-10.3597524836655
HAVANA	transcript	ENSG00000090512.11	protein_coding	FETUB	2	ENST00000265029.7	protein_coding	FETUB-001	0.00294292529863165	-0.000687208337342475	-0.447471660175909	0.654729228165119	0.751555543284635	-7.44632715446208	0	0	0	1	1	-10.3597524836655
HAVANA	transcript	ENSG00000090512.11	protein_coding	FETUB	2	ENST00000435961.5	nonsense_mediated_decay	FETUB-006	0.00751790730428762	0.00363200457129083	1.61513184658519	0.106915857303918	0.165551320535278	-6.24638796929958	0.0532677314012225	0.0015099622050697	1.52533108872148	0.148640429589102	0.359792847026937	-9.20643632014763
HAVANA	transcript	ENSG00000090512.11	protein_coding	FETUB	2	ENST00000420570.1	nonsense_mediated_decay	FETUB-003	0.00946520639531626	0.00069261793993496	0.224690715601368	0.822312103517323	0.886837000393587	-7.52112616660674	0.0443278567314236	0.000244611506315022	0.309626441040901	0.761240001785734	0.974559850565602	-10.3086887614133
HAVANA	transcript	ENSG00000090512.11	protein_coding	FETUB	1	ENST00000488561.1	processed_transcript	FETUB-008	0.00489136165559885	0.00899433746080384	2.88064560397475	0.00413980972217699	0.00837460421404668	-3.43459127402331	0	0	0	1	1	-10.3597524836655
HAVANA	transcript	ENSG00000090512.11	protein_coding	FETUB	1	ENST00000382136.3	protein_coding	FETUB-005	0.00561451929347467	0.00429027894786944	1.68978822633087	0.0916946921715683	0.144361363671969	-6.12378605237958	0.00719795023982782	-2.66276794175897e-05	-0.0945274396722971	0.925981116357394	1	-10.354978870914
HAVANA	transcript	ENSG00000113905.4	protein_coding	HRG	1	ENST00000468154.1	processed_transcript	HRG-003	0.0885573801279426	0.0146514782696967	1.289581631095	0.197794889913267	0.283592436826917	-6.7168340920452	0.130367019545219	0.00441739626395025	2.52265772933012	0.0238548890036943	0.102092990196986	-7.53918432073326
HAVANA	transcript	ENSG00000113905.4	protein_coding	HRG	2	ENST00000232003.4	protein_coding	HRG-001	0.00114353482570228	-0.000624050765266128	-0.947124153227242	0.344035128359092	0.452498610963384	-7.09855885064173	0.0170793277620199	0.000428182916731858	1.15766741969787	0.265671828209615	0.51496284004374	-9.67467830158018
HAVANA	transcript	ENSG00000113905.4	protein_coding	HRG	2	ENST00000495413.1	retained_intron	HRG-002	0.115863593426596	0.0737249543692955	11.3488527688656	1.04859247801594e-26	2.60540613706672e-25	49.6642833719073	0.0382295883495324	0.000392305576812538	1.12600888797416	0.27841244734982	0.529367722182743	-9.71013292454685
HAVANA	transcript	ENSG00000225175.1	unprocessed_pseudogene	RP11-795A2.2	2	ENST00000451768.1	unprocessed_pseudogene	RP11-795A2.2-001	0.000777608034392028	-0.00117908571765037	-2.17528058754557	0.030079050427221	0.0525584055276366	-5.19334970645807	0.00450338386177032	-0.000102934488269036	-0.659189784280973	0.520082634396978	0.783189921773558	-10.1309436448204
HAVANA	transcript	ENSG00000226724.1	unprocessed_pseudogene	RP11-795A2.3	2	ENST00000413467.1	unprocessed_pseudogene	RP11-795A2.3-001	0.000958141434512765	4.85543441050801e-05	0.0681482428639615	0.945694996063022	0.976972971914803	-7.54402905283986	0.00924930429038201	0.000353355524233793	1.35211549509007	0.197005498347102	0.434463099044705	-9.43949615037736
HAVANA	transcript	ENSG00000113889.11	protein_coding	KNG1	2	ENST00000287611.6	protein_coding	KNG1-001	0.0862550310033492	-0.0104465935858646	-0.852061948676164	0.394589513604743	0.506100804888404	-7.18387431827293	0.0995962225736791	-0.000642059099538169	-0.659464442962533	0.519911295306658	0.78302341516824	-10.1307557177814
HAVANA	transcript	ENSG00000113889.11	protein_coding	KNG1	2	ENST00000265023.8	protein_coding	KNG1-002	0.0465484946377875	0.0136233562393969	3.06487947108136	0.00229577983935757	0.00481326004678716	-2.89688997462748	0.0747095773010542	0.00101999329844582	2.39492527065149	0.0305920418222333	0.121914581025446	-7.77621590856504
HAVANA	transcript	ENSG00000113889.11	protein_coding	KNG1	2	ENST00000447445.1	protein_coding	KNG1-004	0.00629880573973727	0.00208440782731266	0.632593644493752	0.527289548980104	0.637314461281825	-7.34648850039797	0.0159583124636381	-0.0003647614277403	-0.712454469468546	0.487464677581291	0.753128997087685	-10.0931260991653
HAVANA	transcript	ENSG00000226652.3	transcribed_processed_pseudogene	PSMD10P2	2	ENST00000626135.2	processed_transcript	PSMD10P2-002	1.09087669927956	0.279882012041884	5.28986437157576	1.83732873033876e-07	6.11637514837204e-07	6.0548539657503	0.0676684290209757	0.000173416014389736	0.210549804536866	0.836162045681295	1	-10.336098024285
HAVANA	transcript	ENSG00000226652.3	transcribed_processed_pseudogene	PSMD10P2	2	ENST00000627340.1	processed_transcript	PSMD10P2-003	0.00253104982186044	-0.00252708520763799	-0.903356108517994	0.366773932362607	0.476822375268502	-7.13895556826753	0.0132263475475605	-0.000268934128204524	-0.628134292835268	0.539661838001902	0.800892170388075	-10.1517155914547
HAVANA	transcript	ENSG00000226652.3	transcribed_processed_pseudogene	PSMD10P2	1	ENST00000432890.1	transcribed_processed_pseudogene	PSMD10P2-001	0.000903112983832815	-0.000517549251685259	-0.622177231600413	0.534110252366425	0.643749308232539	-7.35301366720097	0.0435482533983857	7.75493682277576e-05	0.121127169090001	0.905249091240077	1	-10.3519158620293
ENSEMBL	transcript	ENSG00000207505.1	snRNA	RNU6-1105P	3	ENST00000384774.1	snRNA	RNU6-1105P-201	0.158294743100705	0.040180818694143	0.798332898412827	0.42505808904631	0.53735229392471	-7.22811830725754	0.15531927543979	0.0106504646015856	1.62823683040318	0.124952802954289	0.326762104409075	-9.05836581111633
HAVANA	transcript	ENSG00000230951.1	processed_pseudogene	GPS2P2	1	ENST00000430745.1	processed_pseudogene	GPS2P2-001	0.435805560597174	0.207775939356858	6.82070276449322	2.63609836882141e-11	1.29934983909503e-10	14.6718306659982	1.02342203429059	0.00847105908817773	4.69774438516812	0.000310594055923593	0.00414712310749855	-3.18607462499884
HAVANA	transcript	ENSG00000263826.1	antisense	RP11-573D15.9	2	ENST00000577781.1	antisense	RP11-573D15.9-001	0.105935161359053	-0.00745074236974976	-1.02567108239406	0.305544880154848	0.409850969086402	-7.02128853891644	1.01914467390711	0.00908605778383624	5.68362266710164	4.89412230276872e-05	0.00113962967865254	-1.27113046439934
HAVANA	transcript	ENSG00000156976.15	protein_coding	EIF4A2	2	ENST00000441007.5	protein_coding	EIF4A2-008	0.0675604863176868	-0.00492936258959351	-0.254614719439278	0.799125855713912	0.869307532131252	-7.51396085799857	0.106467798920171	-0.00117588620518464	-0.553560804565227	0.58829511052316	0.845850765026265	-10.1976995894358
HAVANA	transcript	ENSG00000156976.15	protein_coding	EIF4A2	2	ENST00000445596.5	protein_coding	EIF4A2-009	0.501817028610804	0.181019109423366	5.68932286511112	2.17908226310824e-08	7.98207174744916e-08	8.12052988776705	0.454223013873115	0.00750934101198797	2.56507122053546	0.0219502384528036	0.0962576390488189	-7.45939622409913
HAVANA	transcript	ENSG00000156976.15	protein_coding	EIF4A2	2	ENST00000323963.9	protein_coding	EIF4A2-001	5.73352485835788	0.358890103430346	5.24563836521118	2.30808180356685e-07	7.61317414999941e-07	5.83438016470112	6.77462251543922	-0.0205266454970401	-4.93215708054194	0.00019795180833036	0.00300922901445591	-2.72127863355236
HAVANA	transcript	ENSG00000156976.15	protein_coding	EIF4A2	2	ENST00000426808.5	nonsense_mediated_decay	EIF4A2-002	2.02686421399322	-0.450708004898908	-5.24675529454306	2.29486875645884e-07	7.57162532804698e-07	5.83992785919719	1.35640357327204	0.0138547097034121	0.939597455655838	0.362779019429241	0.624528893694709	-9.90173729376049
HAVANA	transcript	ENSG00000156976.15	protein_coding	EIF4A2	2	ENST00000465222.1	retained_intron	EIF4A2-010	1.15322225139796	0.311518460270813	6.59175814444685	1.1104277315748e-10	5.13936815812008e-10	13.2651187311329	1.06578174363411	-0.00601289731579047	-1.20966279651149	0.24571785818202	0.49534684468355	-9.61468513567263
HAVANA	transcript	ENSG00000156976.15	protein_coding	EIF4A2	2	ENST00000491473.5	retained_intron	EIF4A2-011	0.747442252869112	-0.0522655226605317	-1.0435726660331	0.297189749249634	0.400528005455005	-7.00282050268488	1.25920104772679	0.00759764192881976	1.6492858135086	0.120529102152623	0.322247570790044	-9.02724865288081
HAVANA	transcript	ENSG00000156976.15	protein_coding	EIF4A2	2	ENST00000486805.5	retained_intron	EIF4A2-012	0.273831466734124	-0.0961608756221715	-2.09026304172637	0.0371010204019515	0.0636427563700698	-5.37289445806623	0.127306364152406	-0.00074180154797405	-0.346605155207921	0.733855191466782	0.953157285739675	-10.2958163929182
HAVANA	transcript	ENSG00000156976.15	protein_coding	EIF4A2	2	ENST00000465032.5	retained_intron	EIF4A2-013	0.0163952160580894	0.00180400140415356	0.1820942113582	0.855582932146392	0.911784536766012	-7.52978292925699	0.0107779662373263	-0.000574824865990736	-1.21327026328955	0.244377641154981	0.494496405081108	-9.61044258478433
HAVANA	transcript	ENSG00000156976.15	protein_coding	EIF4A2	2	ENST00000465267.5	retained_intron	EIF4A2-014	0.0156969396647307	0.00182315123410136	0.329279956870036	0.742082612841778	0.824630456409954	-7.49218223250173	0	0	0	1	1	-10.3597524836655
HAVANA	transcript	ENSG00000156976.15	protein_coding	EIF4A2	2	ENST00000495049.5	retained_intron	EIF4A2-015	0.590189990689948	0.00407610655991189	0.0948051473991206	0.924507754182238	0.961914280351328	-7.5418587494757	0.731334664327109	0.0114391682154943	4.01893079871699	0.00118262247762477	0.0109834993267295	-4.55553265762066
HAVANA	transcript	ENSG00000156976.15	protein_coding	EIF4A2	2	ENST00000429589.5	nonsense_mediated_decay	EIF4A2-016	0.253665385642155	0.0366426398028638	1.40289740361474	0.161270928514079	0.237636061685734	-6.5649506946806	0.277119616583606	-0.00310520178415595	-1.59676105999717	0.131828446811732	0.332577106977499	-9.10437929127512
HAVANA	transcript	ENSG00000156976.15	protein_coding	EIF4A2	2	ENST00000425053.5	nonsense_mediated_decay	EIF4A2-003	0.273555313388034	-0.00604193480314832	-0.192347703107471	0.847548309950697	0.905866427001995	-7.52786479570327	0.384332858560419	0.000930445792556961	0.269937390133318	0.791003612254163	0.996921447578856	-10.3209102221396
HAVANA	transcript	ENSG00000156976.15	protein_coding	EIF4A2	2	ENST00000440191.6	protein_coding	EIF4A2-004	4.55892134519892	0.201575223117682	2.97068143541651	0.00311500594095541	0.00640933411223722	-3.17583225933324	6.35915991337298	0.00171464072888702	0.5035005181191	0.62215763856198	0.87045663260003	-10.2254437845582
HAVANA	transcript	ENSG00000156976.15	protein_coding	EIF4A2	2	ENST00000485101.5	retained_intron	EIF4A2-006	1.9850080994746	0.0211617620619744	0.452232037022948	0.65129886412158	0.748527669172575	-7.44418812338112	2.4489710173567	0.00683301651136382	2.57466670611243	0.0215400433875958	0.0949122505769846	-7.44127521491672
HAVANA	transcript	ENSG00000156976.15	protein_coding	EIF4A2	2	ENST00000475653.5	retained_intron	EIF4A2-017	0.156540381091421	-0.0138666886397286	-0.48634437032838	0.626937096876075	0.727550380045834	-7.42819838192499	1.92169101957582	-0.0173989013202877	-2.12952241091423	0.0507467623215108	0.175491030506882	-8.25052609379319
HAVANA	transcript	ENSG00000156976.15	protein_coding	EIF4A2	2	ENST00000443963.5	nonsense_mediated_decay	EIF4A2-005	0.334754360707773	-0.0444957485230108	-1.11643399728608	0.264775101044067	0.363566171887966	-6.92437194867825	1.68936327025373	0.00366672529221684	0.416555533538567	0.683090322684314	0.912205731821028	-10.267573716607
HAVANA	transcript	ENSG00000156976.15	protein_coding	EIF4A2	2	ENST00000498746.1	protein_coding	EIF4A2-018	0.21838925734363	0.0610471519811196	1.3280783137471	0.184760941610651	0.267434492514391	-6.66665841889627	0.853909306265599	0.0117281143566822	1.67346624132229	0.115615103070203	0.31327520989992	-8.99116536948241
HAVANA	transcript	ENSG00000156976.15	protein_coding	EIF4A2	2	ENST00000467585.1	retained_intron	EIF4A2-019	0.824635868637823	-0.103429069465304	-1.82414043225836	0.0687302983619458	0.111418781011458	-5.88936615014491	0.844233296736268	-0.0172333772237297	-3.67626957625983	0.00235443327584903	0.0182435308760007	-5.25336259510972
HAVANA	transcript	ENSG00000156976.15	protein_coding	EIF4A2	2	ENST00000466362.1	retained_intron	EIF4A2-020	0.017122863531041	-0.000808014533179785	-0.104589312832214	0.916743829298239	0.956390599866696	-7.54088402595034	0.479409212938176	0.00716534042995014	1.07505396023064	0.299874911289685	0.554276351646388	-9.76545566826985
HAVANA	transcript	ENSG00000156976.15	protein_coding	EIF4A2	2	ENST00000468362.5	retained_intron	EIF4A2-007	0.250530741447285	0.0767150868207148	2.91348317940233	0.00373496787700706	0.00760213467711983	-3.34110890422728	0.438737398845566	0.0115354488230482	4.13941592436422	0.000929971991779704	0.00919359129087901	-4.31064313820903
HAVANA	transcript	ENSG00000156976.15	protein_coding	EIF4A2	2	ENST00000492144.5	retained_intron	EIF4A2-021	1.23568856702719	-0.459903320543081	-6.12572404678159	1.83532442656748e-09	7.51067579905134e-09	10.5272399804676	1.72717374840486	0.00570179103167633	0.807509103787545	0.43239146768895	0.698561683772366	-10.0188781471083
HAVANA	transcript	ENSG00000156976.15	protein_coding	EIF4A2	2	ENST00000465792.1	retained_intron	EIF4A2-022	0.567065537935504	0.0665118928577392	2.05457656950006	0.0404414709955009	0.0688671736139793	-5.44616383452913	0.850363486437896	-0.000703550370301956	-0.209573793777905	0.836909705977445	1	-10.3363164883149
HAVANA	transcript	ENSG00000156976.15	protein_coding	EIF4A2	2	ENST00000475409.1	retained_intron	EIF4A2-023	0.0785522235072666	-0.0135666045528975	-0.7661589045293	0.443944968107582	0.556307750821491	-7.25323695498168	0.508080038825771	-0.00453842464706855	-1.05652272943187	0.307976051120518	0.563796650016424	-9.78503443326774
HAVANA	transcript	ENSG00000156976.15	protein_coding	EIF4A2	2	ENST00000497177.1	retained_intron	EIF4A2-024	0.448235597761426	-0.0408021145021217	-0.901830618406874	0.367583058816356	0.477697828654648	-7.14032920716396	1.83994249550655	0.00935505531626307	3.1068757898979	0.00744278771831705	0.043030884297025	-6.40400431607241
ENSEMBL	transcript	ENSG00000156976.15	protein_coding	EIF4A2	3	ENST00000629190.1	miRNA	EIF4A2-201	0.154774110586968	0.0378127615696166	0.34342986329485	0.731420118074954	0.81580468407388	-7.48742739583295	4.89724906373364	0.00785914639141388	0.484089700420479	0.635535681993677	0.874271576429995	-10.2355190577071
HAVANA	transcript	ENSG00000156976.15	protein_coding	EIF4A2	2	ENST00000494445.1	retained_intron	EIF4A2-025	1.00770017858747	-0.0566210234652396	-1.19397401066374	0.233056883792957	0.326260703234163	-6.83510299494434	1.63086986083795	0.00211424020688407	0.479735180796792	0.63855522575801	0.876520955824838	-10.2377266458426
HAVANA	transcript	ENSG00000156976.15	protein_coding	EIF4A2	2	ENST00000461021.1	retained_intron	EIF4A2-026	0.0858382865458702	0.00826523492115066	0.269453926346689	0.787692065992899	0.860763977144853	-7.51007584893297	0.227177360997586	-0.00113921687350988	-0.244342389467763	0.810381559814903	1	-10.3279125627781
HAVANA	transcript	ENSG00000156976.15	protein_coding	EIF4A2	2	ENST00000496382.1	retained_intron	EIF4A2-027	0.107975174326649	0.0352429692113753	1.3518529447658	0.177036378789793	0.257694695017594	-6.63493920586179	0.98323728692478	0.00356407784946252	0.421380488862707	0.679643071794886	0.909354060437853	-10.2654389280974
ENSEMBL	transcript	ENSG00000238942.1	snoRNA	SNORD2	3	ENST00000459163.1	snoRNA	SNORD2-201	0.00344907360699045	-0.00133834708112838	-0.114572163427698	0.908830449636644	0.950691126975494	-7.53979092178135	0	0	0	1	1	-10.3597524836655
ENSEMBL	transcript	ENSG00000200418.1	snoRNA	SNORA63	3	ENST00000363548.1	snoRNA	SNORA63.5-201	0.0521178261328323	5.45214932024522e-05	0.00128562047956325	0.998974738672266	1	-7.5463486148863	0.325232750670845	0.000209372342238337	0.0277840590694996	0.978212303530511	1	-10.3593399639386
ENSEMBL	transcript	ENSG00000221420.2	snoRNA	SNORA81	3	ENST00000408493.2	snoRNA	SNORA81-201	5.05955514964656	1.00292335887966	5.46107362163191	7.48474260750168e-08	2.59538899970418e-07	6.92390059684122	4.82174551287833	0.0195025184595079	0.877906213653641	0.394276578503215	0.658949118388376	-9.9584312002763
ENSEMBL	transcript	ENSG00000200320.1	snoRNA	SNORA63	3	ENST00000363450.1	snoRNA	SNORA63-201	10.1145714489088	-0.109783092876967	-0.768428512732635	0.442597096818924	0.554935716049555	-7.25149883006135	9.44520023684656	-0.0124870849360836	-1.20104302829005	0.248943269789985	0.497947376775638	-9.62478054569722
ENSEMBL	transcript	ENSG00000263776.1	snoRNA	SNORA4	3	ENST00000584302.1	snoRNA	SNORA4-201	0.13487767302357	-0.0731179839503669	-1.04344620999018	0.297248227045696	0.400601320163575	-7.00295207591095	0.267657198651403	0.000525011075556399	0.0842064288632322	0.934041254393675	1	-10.3559641393522
HAVANA	transcript	ENSG00000163918.10	protein_coding	RFC4	2	ENST00000433496.5	protein_coding	RFC4-003	0.0239629235260047	-0.0104881795311678	-1.15749992389604	0.247623355078362	0.343486332105474	-6.87783662069052	0.154568034298608	-0.00187165651115893	-0.862063719067963	0.402652987007113	0.667871531381652	-9.97243288777211
HAVANA	transcript	ENSG00000163918.10	protein_coding	RFC4	2	ENST00000479307.5	retained_intron	RFC4-012	0.5914153459442	0.398663020430916	10.949787542324	3.79208905804719e-25	7.97890306753078e-24	46.1093436697115	1.01887579232282	0.00138750026786727	0.406650552126982	0.690189943922788	0.917944821591918	-10.2718808968316
ENSEMBL	transcript	ENSG00000163918.10	protein_coding	RFC4	3	ENST00000392481.6	protein_coding	RFC4-201	0.186809006431868	-0.0164231569782281	-0.803347044905475	0.4221576578759	0.534356191026767	-7.22411088375871	0.147865869098115	-0.00346396771030582	-1.85318864489668	0.0842673085977427	0.25237228143034	-8.7122457163472
HAVANA	transcript	ENSG00000163918.10	protein_coding	RFC4	2	ENST00000296273.6	protein_coding	RFC4-001	0.820503870492259	0.125822708267272	3.56723283871833	0.000395654281533543	0.00091624661962	-1.26855003879611	1.22073496667031	-0.00134850810192207	-0.523229794051635	0.608700153617972	0.864526825994021	-10.2148115443213
HAVANA	transcript	ENSG00000163918.10	protein_coding	RFC4	2	ENST00000417876.1	protein_coding	RFC4-013	0.0305575401637097	0.0316758487324178	2.09505316275767	0.0366710965124242	0.0629712562324191	-5.36296528551636	0.324769572998141	0.00377721719206769	0.801667159021414	0.435657627320181	0.70199361122001	-10.0236876398423
HAVANA	transcript	ENSG00000163918.10	protein_coding	RFC4	2	ENST00000494047.5	retained_intron	RFC4-002	0.542356250424371	0.237469161891825	8.43388838830846	3.64517801914484e-16	2.94162961024063e-15	25.665727315746	0.462269360063309	0.00309924518542632	1.31939929894341	0.20744464918813	0.449125027523013	-9.48109569671248
HAVANA	transcript	ENSG00000163918.10	protein_coding	RFC4	2	ENST00000460408.5	retained_intron	RFC4-011	0.147201268839331	0.0160060346008134	0.699165766664804	0.484775042995185	0.596683124238002	-7.30223142501056	0.226439938930604	0.000957247444994116	0.258335605717495	0.799770473506246	1	-10.3241698439123
HAVANA	transcript	ENSG00000163918.10	protein_coding	RFC4	2	ENST00000418288.5	protein_coding	RFC4-009	0.178425233296919	0.107626347543584	3.74564445084919	0.00020098119093768	0.000482573988967583	-0.63378341444349	0.233031352523741	-0.00583940198826582	-1.7296342385912	0.104868000595581	0.293055741613718	-8.90598966237161
HAVANA	transcript	ENSG00000163918.10	protein_coding	RFC4	2	ENST00000449502.5	nonsense_mediated_decay	RFC4-006	0.0113455790708658	0.0021772831887103	0.335274163169543	0.73755954905562	0.82083941066347	-7.49019238987752	0.00344488861229699	-0.000183727392655839	-1.13563825752963	0.274489377060211	0.525078331738916	-9.69943590462476
HAVANA	transcript	ENSG00000163918.10	protein_coding	RFC4	2	ENST00000447345.5	protein_coding	RFC4-005	0.00461848244462887	0.00370678755433211	0.762632342755071	0.44604397410624	0.558402073681309	-7.25592751089705	0	0	0	1	1	-10.3597524836655
HAVANA	transcript	ENSG00000163918.10	protein_coding	RFC4	2	ENST00000489028.1	retained_intron	RFC4-010	0.124727780997695	-0.0260148751260875	-1.79618126261781	0.073072027470636	0.117748434701422	-5.93960814935793	0.178830925507734	0.00159562598261512	1.10083439996528	0.288867681684721	0.541650681751663	-9.73773622771959
HAVANA	transcript	ENSG00000163918.10	protein_coding	RFC4	2	ENST00000427785.5	protein_coding	RFC4-007	0.0854167217771815	0.0227985873560578	1.57779196508015	0.115248750305413	0.176886980806603	-6.30565185411993	0.0674940216918195	0.00462816148743905	1.62794173827478	0.125015802318905	0.326762104409075	-9.05880009267851
HAVANA	transcript	ENSG00000163918.10	protein_coding	RFC4	2	ENST00000448497.1	protein_coding	RFC4-008	0.255521414958152	0.174765069218523	6.57911948086567	1.20080384427208e-10	5.53665161865364e-10	13.1886327136691	0.490300929844813	0.00826207144001098	2.25296096814997	0.0401837734491027	0.148546643497146	-8.03325479435198
HAVANA	transcript	ENSG00000163918.10	protein_coding	RFC4	2	ENST00000411792.1	protein_coding	RFC4-004	0.0559114217902697	0.0513314693545869	4.59715054616348	5.43736692155951e-06	1.55194769322542e-05	2.79421524600905	0.188240743397597	0.00179910655851444	1.09602205939125	0.290899218385248	0.544069891089797	-9.74295281680602
HAVANA	transcript	ENSG00000231724.1	antisense	RP11-573D15.3	2	ENST00000434957.1	antisense	RP11-573D15.3-001	0.85870172430635	0.262617863619206	6.11562465362118	1.94675873645534e-09	7.94418946927199e-09	10.4698057504532	0.951278106082374	0.0126915626717458	4.16931386510602	0.000876284880258402	0.00880849704780472	-4.24995782517611
HAVANA	transcript	ENSG00000232233.1	lincRNA	RP11-573D15.2	2	ENST00000419745.1	lincRNA	RP11-573D15.2-001	0.90902774483221	0.40927036665512	10.0440962090743	9.73900549797704e-22	1.41690917050186e-20	38.3379481369279	2.59461637667095	0.0264034186788194	9.4324410988688	1.40087054088898e-07	3.68385819693642e-05	4.88713095037452
HAVANA	transcript	ENSG00000231982.1	unprocessed_pseudogene	RP11-573D15.1	2	ENST00000448639.1	unprocessed_pseudogene	RP11-573D15.1-001	0.0409852769143028	-0.0295164572386077	-3.03015186483681	0.00257146926721475	0.00535170404317455	-3.0007031131358	0.524864671836399	0.00564295368196084	1.57775528522267	0.136135125901427	0.339480532028552	-9.13185808229412
HAVANA	transcript	ENSG00000181092.9	protein_coding	ADIPOQ	2	ENST00000320741.6	protein_coding	ADIPOQ-002	0.0383853872591389	0.0217804123742816	2.12728262310941	0.0338876723360066	0.0586045002450983	-5.29557824331075	0.0148986044054441	-7.12320966901216e-05	-0.456472460000365	0.654797704141955	0.889267941877546	-10.2491921882918
HAVANA	transcript	ENSG00000181092.9	protein_coding	ADIPOQ	2	ENST00000444204.2	protein_coding	ADIPOQ-001	0.10868857328292	0.0441605216526382	3.59598906300463	0.000355397562122668	0.000827645892311417	-1.16822459393074	0	0	0	1	1	-10.3597524836655
HAVANA	transcript	ENSG00000226482.1	antisense	ADIPOQ-AS1	2	ENST00000422718.1	antisense	ADIPOQ-AS1-001	0.287541727616316	0.0740230702639049	5.5846994103229	3.8562813174538e-08	1.37720927466728e-07	7.56666319914938	0.11151120152267	0.00182100703486601	2.74269689326678	0.0154482558210383	0.0741635582622102	-7.12010092398609
HAVANA	transcript	ENSG00000223803.1	processed_pseudogene	RPS20P14	1	ENST00000412545.1	processed_pseudogene	RPS20P14-001	0.0475506137150479	0.0303222581160781	2.28567743446425	0.022692673443434	0.0406006101051176	-4.94973471134874	0.0097175298664755	-0.00051826825954536	-1.21103020676909	0.245209179718473	0.495037081836472	-9.61307821089523
HAVANA	transcript	ENSG00000233565.1	processed_pseudogene	RP11-42D20.1	1	ENST00000451924.1	processed_pseudogene	RP11-42D20.1-001	0.000476097739883072	-0.000964189732473455	-1.22209260460206	0.222251071355927	0.313341916824675	-6.80125907978684	0	0	0	1	1	-10.3597524836655
HAVANA	transcript	ENSG00000073849.14	protein_coding	ST6GAL1	2	ENST00000169298.7	protein_coding	ST6GAL1-001	0.565678681151734	0.25535987275006	4.95555516854831	9.90283839890214e-07	3.05950389953688e-06	4.42956063187272	1.86273039088639	0.00914600247442054	2.9235681739368	0.0107628367433203	0.056687851892545	-6.76734484459752
HAVANA	transcript	ENSG00000073849.14	protein_coding	ST6GAL1	1	ENST00000463542.1	processed_transcript	ST6GAL1-004	0.495345973465297	0.148331003963625	4.22112086952302	2.89003754572992e-05	7.63034858482425e-05	1.20001232960249	0.0282076959715181	0.00122223367671032	1.48208856200163	0.159672897433754	0.377596694548879	-9.26657567305323
HAVANA	transcript	ENSG00000073849.14	protein_coding	ST6GAL1	2	ENST00000487031.5	processed_transcript	ST6GAL1-005	0.608458905767243	0.145985168377175	3.84160231312931	0.000138035108294751	0.000337974306088874	-0.280273126969598	0.539593641404917	0.00773465967095207	2.21603548457482	0.0431062752431871	0.156144394177046	-8.09889058032278
ENSEMBL	transcript	ENSG00000073849.14	protein_coding	ST6GAL1	3	ENST00000457772.6	protein_coding	ST6GAL1-201	0.0747418340775878	0.0330820219577328	2.04508400304082	0.0413719464016839	0.0703078275940721	-5.4654445763272	0.154672904442131	-2.49724332935712e-05	-0.00977568264002092	0.992333184007582	1	-10.3597014146332
HAVANA	transcript	ENSG00000073849.14	protein_coding	ST6GAL1	2	ENST00000455441.5	protein_coding	ST6GAL1-006	0.123918549803842	-0.00225517779124296	-0.0889679586561003	0.929143162178095	0.965351586671289	-7.54239470849942	0.0142531100241102	-0.000325785371979661	-0.706776016509564	0.490883016890411	0.756061455793621	-10.0972886055028
HAVANA	transcript	ENSG00000073849.14	protein_coding	ST6GAL1	2	ENST00000427315.5	protein_coding	ST6GAL1-007	0.00214098325431752	-0.00142966103750541	-0.749333036885634	0.454010514024897	0.566408081914571	-7.26596267093653	0.00430250029137082	-0.000229466682206443	-1.16484714429762	0.262845073594841	0.511925676425365	-9.66652384789903
HAVANA	transcript	ENSG00000073849.14	protein_coding	ST6GAL1	2	ENST00000468614.1	retained_intron	ST6GAL1-008	0.719235223332471	0.252333659176215	6.25857051155733	8.39066034708869e-10	3.55846313016561e-09	11.2902823263729	1.23596678114384	0.0149156450680047	4.94295751595974	0.000193916290843437	0.00296647678067931	-2.69999152957317
HAVANA	transcript	ENSG00000073849.14	protein_coding	ST6GAL1	2	ENST00000458216.5	protein_coding	ST6GAL1-010	0.191394596480432	-0.0285568227988038	-1.14738965961033	0.251771853398595	0.348349094134354	-6.88944857629279	0.128069590631009	-0.0025274385540803	-1.06761732249908	0.303106871878144	0.558073436985861	-9.77334764114872
HAVANA	transcript	ENSG00000073849.14	protein_coding	ST6GAL1	2	ENST00000430309.5	protein_coding	ST6GAL1-009	0.407695092700998	0.125178188011925	3.22446160547066	0.00134499726287636	0.00291017064287028	-2.40522483679524	0.430241596164049	0.00497565724861264	1.01925795762076	0.324748679450915	0.582439777615117	-9.82351868663518
HAVANA	transcript	ENSG00000073849.14	protein_coding	ST6GAL1	2	ENST00000417392.5	protein_coding	ST6GAL1-011	0.565544620057755	0.244461299946503	6.14729965245045	1.61774271494878e-09	6.66106614067051e-09	10.6502110046169	0.218075670354343	-0.00645851807962246	-2.0809244281344	0.0555708791295739	0.187387045823625	-8.33431900630969
HAVANA	transcript	ENSG00000073849.14	protein_coding	ST6GAL1	2	ENST00000438590.5	protein_coding	ST6GAL1-012	0.399125240882337	0.289290965064684	9.10694817304697	2.05841712438842e-18	2.09606211746728e-17	30.7718462778386	0.261548335211332	-0.00123283055920771	-0.500356702711464	0.624315197521621	0.87045663260003	-10.2271015759782
HAVANA	transcript	ENSG00000073849.14	protein_coding	ST6GAL1	2	ENST00000448408.5	protein_coding	ST6GAL1-013	0.537095251512556	0.252961952603611	8.14493741463071	3.08053638081095e-15	2.2572061829003e-14	23.5634590869707	0.705225098819811	0.0095452462434506	3.80532411588724	0.00181527410865944	0.0150573775591945	-4.99050581377202
HAVANA	transcript	ENSG00000073849.14	protein_coding	ST6GAL1	2	ENST00000485105.1	processed_transcript	ST6GAL1-014	0.861337134422035	0.248406689337089	5.14622167132949	3.83182930838425e-07	1.23537975657375e-06	5.34482859954219	0.881154727759205	0.00805386105357828	2.31999622629914	0.0353471364303213	0.135299079866333	-7.91277941482878
HAVANA	transcript	ENSG00000073849.14	protein_coding	ST6GAL1	2	ENST00000440338.5	protein_coding	ST6GAL1-017	0.301138711532012	0.035186076583286	1.21538357677654	0.224796034281745	0.316446188557365	-6.80940528911151	0.154293180573907	-0.00183464671673472	-0.873188886322193	0.396758508799509	0.661597826709802	-9.96262441045539
HAVANA	transcript	ENSG00000073849.14	protein_coding	ST6GAL1	2	ENST00000448044.5	protein_coding	ST6GAL1-002	1.286695479061	0.583075423730211	9.23887290222236	7.2240371100896e-19	7.72454086240151e-18	31.8057420218869	1.93804351459571	-8.12867841085537e-05	-0.0187951332222258	0.985260137937715	1	-10.3595637060888
HAVANA	transcript	ENSG00000073849.14	protein_coding	ST6GAL1	2	ENST00000416235.5	protein_coding	ST6GAL1-018	0.779496806782955	0.2909726686231	6.5104063079078	1.83362129873605e-10	8.29956682598934e-10	12.7749575559401	0.948507653371504	0.01035435900558	2.95526320537923	0.0100993987009203	0.054101600273013	-6.70489699629701
HAVANA	transcript	ENSG00000073849.14	protein_coding	ST6GAL1	2	ENST00000423451.5	protein_coding	ST6GAL1-015	0.666229955921792	0.15487615686271	3.50572307793882	0.000496533437576191	0.00113625073286493	-1.48057614747696	0.295565514456047	0.00816722317486086	1.76789055718914	0.0980591058522437	0.27979569519069	-8.84691733590505
HAVANA	transcript	ENSG00000073849.14	protein_coding	ST6GAL1	2	ENST00000446170.1	protein_coding	ST6GAL1-016	0.00696414388619217	0.0112893251757866	1.14841342493787	0.251349577625034	0.347867744597924	-6.88827736047972	0.0218580617488852	0.000886143861813983	1.14720508394288	0.269832340097629	0.519761965327497	-9.68648591973542
HAVANA	transcript	ENSG00000073849.14	protein_coding	ST6GAL1	2	ENST00000448449.1	nonsense_mediated_decay	ST6GAL1-019	0.367029960648526	0.11761274405636	4.09876239886345	4.84964445539842e-05	0.000124926722294729	0.708520164939194	0.204774124339489	0.00158300974337807	0.98540528462024	0.340546795221827	0.60029592138056	-9.85743916765091
HAVANA	transcript	ENSG00000073849.14	protein_coding	ST6GAL1	2	ENST00000464827.1	retained_intron	ST6GAL1-021	0.880854576034617	0.338518563714616	6.2029185186757	1.16657671944746e-09	4.87097729062662e-09	10.9689227387652	1.03378837633316	0.00574546768277357	1.19154678563776	0.252534428905197	0.501352826718132	-9.63583393604993
HAVANA	transcript	ENSG00000073849.14	protein_coding	ST6GAL1	1	ENST00000442023.1	protein_coding	ST6GAL1-020	0.521154781128852	0.217837764530359	5.60972654145838	3.3667825749416e-08	1.20947301754943e-07	7.69833115515589	0.403222052824717	0.00292679985548065	0.859425376239413	0.404059345136712	0.669288243018779	-9.97474232773092
HAVANA	transcript	ENSG00000073849.14	protein_coding	ST6GAL1	2	ENST00000470633.1	retained_intron	ST6GAL1-003	0.250802623299015	0.112862747746489	6.89913452227944	1.59637686661047e-11	8.05354869082204e-11	15.1629026110842	0.38803340958659	0.00396119336720382	4.13588298277205	0.000936533995906003	0.00923977594413863	-4.31781655785122
HAVANA	transcript	ENSG00000163923.9	protein_coding	RPL39L	2	ENST00000455270.5	protein_coding	RPL39L-001	0.0339781847956946	0.00958545465972722	0.691535180445627	0.489551721731174	0.601262722587881	-7.30752832869407	0.117065537241843	0.00358488457976236	1.48996855511659	0.157612837182002	0.374238804201064	-9.2557110321262
HAVANA	transcript	ENSG00000163923.9	protein_coding	RPL39L	2	ENST00000296277.8	protein_coding	RPL39L-002	0.928375248684775	0.136553574288942	3.47828495395989	0.000548889906102834	0.00124917842061089	-1.57402436499927	1.30992714169179	-0.00461234410422596	-2.21367911036714	0.0432993540180319	0.156647362786735	-8.10306097844766
HAVANA	transcript	ENSG00000163923.9	protein_coding	RPL39L	2	ENST00000433055.1	protein_coding	RPL39L-003	0.0542356071736871	0.014096776860923	0.871578049735886	0.383858838189161	0.494818899494726	-7.16709232898102	0.711761692533686	0.00739205127073018	2.57450675844299	0.0215468201956674	0.0949189896717872	-7.44157748264673
HAVANA	transcript	ENSG00000198491.3	antisense	RP11-208N14.4	2	ENST00000356133.3	antisense	RP11-208N14.4-001	0.0232198223788234	0.0081233395087614	3.05737840225163	0.00235291983933522	0.00492527804310745	-2.91940980489129	0.0507739136885819	0.000563890866097719	1.38467835223769	0.187041571431025	0.419894987167613	-9.39730803315994
HAVANA	transcript	ENSG00000175077.5	protein_coding	RTP1	2	ENST00000312295.4	protein_coding	RTP1-001	0.356958925252524	0.128267652961833	5.23198420360908	2.47568789750977e-07	8.13841587808796e-07	5.76664655247541	1.05667102769297	-0.000986212866382014	-0.626171959882947	0.540912604179136	0.802045852665029	-10.1529962810646
HAVANA	transcript	ENSG00000127241.16	protein_coding	MASP1	2	ENST00000337774.9	protein_coding	MASP1-001	0.0406029384270771	0.00863716659031911	1.84321210894958	0.0658924424668029	0.107258817790267	-5.85465550954374	0.116942929818772	0.00171310038198957	3.39630801394991	0.00414625199391579	0.0278550427216426	-5.82195177289117
HAVANA	transcript	ENSG00000127241.16	protein_coding	MASP1	2	ENST00000468121.1	processed_transcript	MASP1-014	0.0424506433567516	-0.00519040512598216	-0.339857761588719	0.73410702142874	0.818058390820341	-7.4886466059087	0.0230516584283958	0.00104368103347089	1.24881638679098	0.231473928815211	0.482264152607546	-9.56809042142413
HAVANA	transcript	ENSG00000127241.16	protein_coding	MASP1	2	ENST00000480349.1	retained_intron	MASP1-006	0.19625602293109	0.0705298450289289	5.88140908865877	7.46975471498684e-09	2.87201987963161e-08	9.16082786226446	0.13319520004979	0.00146952403291652	4.47379195837633	0.000480412044198685	0.00567802496252161	-3.63461186493632
HAVANA	transcript	ENSG00000127241.16	protein_coding	MASP1	2	ENST00000296280.10	protein_coding	MASP1-003	0.359814490356927	0.0884754417724763	2.8937621261019	0.00397353746350045	0.00805658057321231	-3.39737388505144	0.534111806136693	-0.00325839075741711	-1.22416650632225	0.240364007183129	0.493554373740185	-9.59756558316023
HAVANA	transcript	ENSG00000127241.16	protein_coding	MASP1	1	ENST00000392472.6	protein_coding	MASP1-005	0.164878602948662	0.0851722083101582	3.87607724265115	0.000120371827535065	0.000296768214884259	-0.151209213701178	0.256134664153691	0.00237017106473871	0.812124799846343	0.429822006073722	0.695983984681837	-10.0150556168719
HAVANA	transcript	ENSG00000127241.16	protein_coding	MASP1	2	ENST00000495249.1	processed_transcript	MASP1-009	0.00498807421150685	0.00140715872242803	0.225704455916845	0.821523943035105	0.886242306524304	-7.52089806446492	0.0188826759720477	-0.00100707605184254	-1.21990423083648	0.241927864311937	0.493554373740185	-9.60261383549536
HAVANA	transcript	ENSG00000127241.16	protein_coding	MASP1	2	ENST00000169293.10	protein_coding	MASP1-002	0.199072345343322	0.162018147300347	7.08773055753919	4.69201006545992e-12	2.49496257170379e-11	16.3626106185436	0.359699061967653	-0.00150126331114139	-0.802162283110912	0.4353802004087	0.701745360474947	-10.0232812586861
HAVANA	transcript	ENSG00000127241.16	protein_coding	MASP1	1	ENST00000392470.6	protein_coding	MASP1-004	0.0317106616075402	0.0226470668553548	2.3659650530074	0.0183653307785351	0.03342798891315	-4.76514853934013	0.059812810373244	0.000875508231113158	0.856830159864364	0.405445882884588	0.670784933903369	-9.97700777838352
HAVANA	transcript	ENSG00000127241.16	protein_coding	MASP1	2	ENST00000483719.1	retained_intron	MASP1-015	0.179929566829529	0.169778881771541	6.42242049693825	3.13653329706444e-10	1.38690901026166e-09	12.2506050760925	0.265257851647669	-0.00192541367335765	-0.657002704328981	0.521448139038111	0.78444041611555	-10.1324374573428
HAVANA	transcript	ENSG00000127241.16	protein_coding	MASP1	2	ENST00000460839.5	retained_intron	MASP1-011	0.266683933014137	0.177529821938588	4.8986999086393	1.30675512546627e-06	3.98615406519471e-06	4.16268670336435	0.491746064080513	0.00411846717023953	1.10361632657205	0.287698118586403	0.540181252689452	-9.73471179276297
HAVANA	transcript	ENSG00000127241.16	protein_coding	MASP1	2	ENST00000490558.5	processed_transcript	MASP1-013	0.0607738601618545	0.0474716236482498	3.35139114869355	0.000865220059554913	0.00191917454899331	-1.99708700825272	0.0506536506595701	0.00122062805149052	0.84646987128155	0.411012317252971	0.676507277801847	-9.9859898505175
HAVANA	transcript	ENSG00000127241.16	protein_coding	MASP1	1	ENST00000392475.2	protein_coding	MASP1-007	0.0876938643750408	0.0310734960373149	2.01058179468058	0.0449085349107555	0.0757260452661547	-5.5347837790782	0.0804268733490887	-0.000382409890399623	-0.31145244012985	0.759879596283397	0.973560575613039	-10.3080867011605
HAVANA	transcript	ENSG00000127241.16	protein_coding	MASP1	1	ENST00000465015.1	processed_transcript	MASP1-012	0.141333626632646	0.0778338652941828	3.87168059304062	0.000122499209228376	0.000301732889398299	-0.167729365650377	0.109217238476017	-0.00178940030408923	-0.978984173659069	0.343603869887073	0.603582828770125	-9.86376024104511
HAVANA	transcript	ENSG00000127241.16	protein_coding	MASP1	1	ENST00000439271.1	protein_coding	MASP1-008	0.00911508384054141	0.0135576922150183	2.92277601595236	0.00362714145214936	0.00739592281942033	-3.31446804872078	0.0190935984376889	0.000172533830892837	0.316382581322124	0.756210657155723	0.970753013059101	-10.3064437117575
HAVANA	transcript	ENSG00000127241.16	protein_coding	MASP1	2	ENST00000425937.1	protein_coding	MASP1-010	0.0560638907816366	0.0374306504640358	2.89621018477241	0.00394318651942582	0.00799892265872517	-3.39040955445796	0.0330675634225462	-0.00148254961166898	-2.16393124788129	0.0475685963866524	0.167638940930643	-8.19058564785408
HAVANA	transcript	ENSG00000283175.1	antisense	RP11-208N14.5	2	ENST00000636210.1	antisense	RP11-208N14.5-001	0.391878920948997	0.131088307449034	6.2894737298641	6.98035922714266e-10	2.98464978856264e-09	11.469789422012	0.349873591207061	0.00010905687905215	0.0784767826279087	0.938519080914047	1	-10.3564620340441
HAVANA	transcript	ENSG00000136514.2	protein_coding	RTP4	2	ENST00000259030.2	protein_coding	RTP4-001	0.369625033856719	-0.0493482762274465	-2.34403962836326	0.0194685367002413	0.0352784503696509	-4.81617514346571	0.377291669627933	-0.000456940543966257	-0.397054380377447	0.697097107287511	0.923672945804064	-10.2759571377755
HAVANA	transcript	ENSG00000280270.1	TEC	RP11-560F18.1	2	ENST00000624716.1	TEC	RP11-560F18.1-001	0.0118108567964727	0.00850359978435411	3.56876217913677	0.00039340993803128	0.00091138229149111	-1.26323369892456	0.0163646099041802	0.000612828450574773	1.77028258368619	0.0976466186381386	0.27897126839115	-8.84319590002893
ENSEMBL	transcript	ENSG00000239093.1	snoRNA	snoU13	3	ENST00000459452.1	snoRNA	snoU13.27-201	0.00169438415662135	-0.00474993715943492	-1.10750963839014	0.268608596477874	0.368010207038134	-6.93426370764328	0	0	0	1	1	-10.3597524836655
HAVANA	transcript	ENSG00000228952.1	lincRNA	RP11-567G11.1	2	ENST00000440726.1	lincRNA	RP11-567G11.1-001	0.0102783928711478	0.00125933932711389	0.193517516833142	0.846632638242821	0.905186507400184	-7.5276392819309	0	0	0	1	1	-10.3597524836655
HAVANA	transcript	ENSG00000157005.3	protein_coding	SST	2	ENST00000287641.3	protein_coding	SST-001	1.84483277072957	-1.10106835351789	-11.463026541312	3.70561427404338e-27	9.71212083741873e-26	50.6951911239051	3.97311502546573	0.0119264691314524	4.87111562375512	0.0002224492238634	0.00327003521943265	-2.84180723032359
HAVANA	transcript	ENSG00000198471.1	protein_coding	RTP2	2	ENST00000358241.1	protein_coding	RTP2-001	0.000736282569560055	0.000981210892959812	1.850854166823	0.0647828227711637	0.105634665389905	-5.84064695139272	0.000986234214778256	-5.2599158121507e-05	-0.711805271843714	0.487854763643568	0.753429463667217	-10.0936035570161
HAVANA	transcript	ENSG00000228804.5	antisense	RP11-211G3.3	1	ENST00000449623.5	antisense	RP11-211G3.3-001	0.0023625185867071	0.00552318735068158	2.9058169147496	0.00382611206402001	0.00777540322183216	-3.36302495914289	0.432786015329421	0.00379661252209693	1.98729438090975	0.066072372609848	0.21211186028327	-8.49275267002004
HAVANA	transcript	ENSG00000228804.5	antisense	RP11-211G3.3	1	ENST00000437407.1	antisense	RP11-211G3.3-002	0.00177043751354883	-0.000424435732209568	-0.166010565362229	0.868216049972656	0.920971169463264	-7.53258011442217	0	0	0	1	1	-10.3597524836655
ENSEMBL	transcript	ENSG00000113916.17	protein_coding	BCL6	3	ENST00000621333.4	protein_coding	BCL6-201	0.15242640330607	0.207353917587196	8.6345253839885	8.02378303630927e-17	6.93373170898522e-16	27.1577155892963	0.0491404801045048	-0.000451457783416453	-0.34863910558367	0.73235934937987	0.951923230309755	-10.2950669363308
HAVANA	transcript	ENSG00000113916.17	protein_coding	BCL6	2	ENST00000406870.6	protein_coding	BCL6-001	1.46848945696327	1.16414661129579	19.5633815374095	1.22006920436091e-63	5.57367335735464e-60	134.162024998759	2.74192915631615	0.0063855925187444	3.62681968374423	0.00260159097427457	0.0196815577218112	-5.35401053789165
HAVANA	transcript	ENSG00000113916.17	protein_coding	BCL6	2	ENST00000419510.6	nonsense_mediated_decay	BCL6-003	0.288014674853441	0.549600713326009	13.4601681129957	1.93631962150843e-35	1.34026340313556e-33	69.614398673499	0.473169588681587	0.0111935759681932	2.280062322992	0.038158007677581	0.142968256349895	-7.98474910202072
HAVANA	transcript	ENSG00000113916.17	protein_coding	BCL6	2	ENST00000232014.8	protein_coding	BCL6-004	0.56632117086112	0.8633600546401	15.0473237676249	1.90521278982372e-42	3.35957082591914e-40	85.6409402573992	1.2227901360769	0.0154270480039846	3.67072892872987	0.00238090485428527	0.0183974584126383	-5.2646425592605
HAVANA	transcript	ENSG00000113916.17	protein_coding	BCL6	1	ENST00000450123.6	protein_coding	BCL6-010	0.0152949753851292	0.00759901789513105	0.59937097891086	0.549198260460929	0.657693317127797	-7.36692252406175	0.116943703196988	-0.000917824607939752	-0.283464433346104	0.780818819768755	0.989487067249516	-10.3169307536463
HAVANA	transcript	ENSG00000113916.17	protein_coding	BCL6	2	ENST00000479110.1	retained_intron	BCL6-011	0.619804919096179	0.686630221669698	14.5115708667656	4.7920942562161e-40	5.98061887866949e-38	80.1488699920717	0.56497672779222	0.000986302637472207	0.457019316188084	0.654413753736478	0.888975119179283	-10.2489290082585
HAVANA	transcript	ENSG00000113916.17	protein_coding	BCL6	2	ENST00000430339.5	protein_coding	BCL6-008	0.405072410571562	0.711619879570574	13.5248772701905	1.01822941786604e-35	7.29197777567512e-34	70.2525581740907	0.416076863172236	-0.00132533958614077	-0.279576428695809	0.783742015831917	0.991637719274678	-10.3180942621721
HAVANA	transcript	ENSG00000113916.17	protein_coding	BCL6	2	ENST00000480458.5	processed_transcript	BCL6-009	0.01385390149247	0.00442865374543959	0.317428279542662	0.751051772801021	0.831806977315323	-7.49601092065773	0.0215308567481855	-0.00114831235990323	-1.22065108079257	0.241653269495599	0.493554373740185	-9.60173029953247
HAVANA	transcript	ENSG00000113916.17	protein_coding	BCL6	2	ENST00000438077.1	protein_coding	BCL6-007	0.649996190970055	0.809658247339828	16.416633049285	1.02036363197629e-48	4.6722189076494e-46	99.9933686557733	0.530102980187252	0.00606093213258311	1.93523819745322	0.0726645622850198	0.227127920410921	-8.57903346645502
HAVANA	transcript	ENSG00000113916.17	protein_coding	BCL6	2	ENST00000470319.1	retained_intron	BCL6-005	0.52292166866375	0.72551590771337	15.8441573973265	4.48963781122376e-46	1.35682380363257e-43	93.9426954338262	0.591573427977412	0.00134220441480525	0.397291294816305	0.696926242311192	0.923503715824261	-10.2758576482275
HAVANA	transcript	ENSG00000113916.17	protein_coding	BCL6	2	ENST00000496823.1	processed_transcript	BCL6-006	0.880729167469739	1.22840573330643	20.1931236214648	1.1178456320137e-66	9.14947334422948e-63	141.119596237088	0.945601008913078	0.00355189150768956	1.36231244837763	0.193840054851783	0.42999732019214	-9.42636849121521
HAVANA	transcript	ENSG00000223401.2	protein_coding	RP11-211G3.2	1	ENST00000450760.2	protein_coding	RP11-211G3.2-001	0.179792954637061	0.245813937888974	13.9152131307428	2.04878471649514e-37	1.82686868878289e-35	74.1313534199882	0.506204434254205	0.00306088037564739	1.33589428288994	0.202127120329567	0.441840589867925	-9.46022136887579
HAVANA	transcript	ENSG00000224049.1	lincRNA	RP11-30O15.1	2	ENST00000433178.1	lincRNA	RP11-30O15.1-001	0.001817137413462	-0.000574107757738769	-0.44661883557521	0.65534455577224	0.752077019838369	-7.44670797438425	0	0	0	1	1	-10.3597524836655
HAVANA	transcript	ENSG00000224049.1	lincRNA	RP11-30O15.1	1	ENST00000417384.1	lincRNA	RP11-30O15.1-002	0.00372265665738944	0.0012944920810705	0.508260528416172	0.611495840323883	0.714095230793114	-7.41731279455729	0	0	0	1	1	-10.3597524836655
HAVANA	transcript	ENSG00000236864.1	lincRNA	RP11-44H4.1	2	ENST00000413056.1	lincRNA	RP11-44H4.1-001	0.0124390254572292	-0.000561661507574511	-0.0545032633288454	0.956556079355361	0.984645021570842	-7.54486522505699	0	0	0	1	1	-10.3597524836655
HAVANA	transcript	ENSG00000224187.1	lincRNA	RP11-132N15.3	1	ENST00000423643.1	lincRNA	RP11-132N15.3-002	0.00161056119268939	0.00187933348975784	1.18597638357032	0.236197492441438	0.329947185170358	-6.84458598045634	0	0	0	1	1	-10.3597524836655
HAVANA	transcript	ENSG00000224187.1	lincRNA	RP11-132N15.3	1	ENST00000446091.1	lincRNA	RP11-132N15.3-001	0.00084427525504635	0.000531300058376798	0.913469874352085	0.361437756134015	0.471166699445575	-7.12979002842542	0.000969083765903773	-5.16844675148679e-05	-0.70354648149083	0.492833486133725	0.757767754148881	-10.0996420966083
HAVANA	transcript	ENSG00000225058.1	lincRNA	RP11-132N15.1	1	ENST00000415940.1	lincRNA	RP11-132N15.1-001	0.00727289325134551	0.00924721348299116	2.6455048489007	0.00841490560542405	0.0162229714241242	-4.0739767185519	0	0	0	1	1	-10.3597524836655
HAVANA	transcript	ENSG00000236412.1	lincRNA	RP11-132N15.2	1	ENST00000444379.1	lincRNA	RP11-132N15.2-001	0.00102884844290354	0.0013522444449773	1.4368785233368	0.151380827573171	0.224944189405346	-6.51693155965956	0.0113955542268528	-0.000260469810899491	-0.500116184781425	0.624480408963447	0.87045663260003	-10.2272279924221
HAVANA	transcript	ENSG00000234238.1	lincRNA	RP11-430L16.1	2	ENST00000449845.1	lincRNA	RP11-430L16.1-001	0.00153265392603259	0.00105823619762929	0.771712477023914	0.440650983310068	0.552979192253893	-7.24897480516477	0.0216735212102435	0.000597372693009441	0.974466063166238	0.345766515782079	0.605751309460616	-9.86818625469558
HAVANA	transcript	ENSG00000270959.1	antisense	LPP-AS2	2	ENST00000605573.1	antisense	LPP-AS2-001	0.3908604954457	0.126969813220488	6.5409847542314	1.51946124968816e-10	6.93284855796909e-10	12.9585984077811	0.521732365273541	0.00394435585934385	2.93417995390431	0.0105360833513964	0.0558062701588593	-6.7464558651822
HAVANA	transcript	ENSG00000145012.12	protein_coding	LPP	2	ENST00000448637.5	protein_coding	LPP-002	0.334309039846243	0.127254994000093	7.9371561894492	1.38168458273945e-14	9.49071110092218e-14	22.0864058935249	0.453322946568237	0.00509782084555375	6.40799741779954	1.36791067387127e-05	0.000494876391731946	0.060316153999862
HAVANA	transcript	ENSG00000145012.12	protein_coding	LPP	2	ENST00000416784.5	protein_coding	LPP-004	0.215785037100188	0.0972583815261078	4.36454970113921	1.54995145168261e-05	4.21626803021102e-05	1.79324626797319	0.535935062265726	0.00741921699918274	2.29432974320612	0.037130456053654	0.140187828446975	-7.95910308847172
HAVANA	transcript	ENSG00000145012.12	protein_coding	LPP	2	ENST00000430340.5	protein_coding	LPP-005	0.65446370638051	0.150078295507033	3.87107170730149	0.000122796614865706	0.000302438895546398	-0.170015826565946	0.200769542174088	-0.00010278498453229	-0.0500728236368512	0.960746038234043	1	-10.3584127095807
HAVANA	transcript	ENSG00000145012.12	protein_coding	LPP	2	ENST00000414139.5	protein_coding	LPP-006	0.389039196542511	0.133426043686316	3.20058290770698	0.00145909120426612	0.00314187795128174	-2.48031828581616	0.516907566437988	0.00863051313794744	1.42440646939433	0.175446512959281	0.401948698023798	-9.34479822668833
HAVANA	transcript	ENSG00000145012.12	protein_coding	LPP	2	ENST00000454789.5	protein_coding	LPP-007	0.427516906256451	0.304012610740227	5.06817435731788	5.67246836304681e-07	1.79668866041083e-06	4.96640627426975	0.427394138898241	-0.00243251740344375	-0.547616310371542	0.592266627860835	0.849540134237757	-10.2011262495635
HAVANA	transcript	ENSG00000145012.12	protein_coding	LPP	2	ENST00000426274.5	protein_coding	LPP-008	0.4943605625517	0.349579397466898	8.23474417681092	1.59614527492105e-15	1.20579773685706e-14	24.2109008173	0.525803121288503	-0.00241708588767916	-0.633864677409979	0.536018549727044	0.797622817675374	-10.1479540193546
HAVANA	transcript	ENSG00000145012.12	protein_coding	LPP	2	ENST00000420410.5	protein_coding	LPP-009	0.0826238800550586	0.0624164723847991	2.96618586937165	0.00316009016299734	0.0064974700534742	-3.18893470480275	0.139123349924598	0.00230613644271021	1.064147759671	0.30462347443888	0.55985326839297	-9.77701362608178
HAVANA	transcript	ENSG00000145012.12	protein_coding	LPP	2	ENST00000443217.5	protein_coding	LPP-011	0.147183667558375	0.130082305791636	4.58410304123047	5.77341573294853e-06	1.64307811739242e-05	2.73680065302875	0.206064255808345	-0.0021572964538097	-0.730258867001953	0.47683931996249	0.743212986557423	-10.0798737667516
HAVANA	transcript	ENSG00000145012.12	protein_coding	LPP	2	ENST00000618621.4	protein_coding	LPP-001	0.96420356917281	0.478866882156645	8.00735348337372	8.34847652105496e-15	5.85594726242812e-14	22.5821290753395	1.08703875757507	0.00434091265584281	0.728315469945615	0.477992251115286	0.74426590116111	-10.0813350872816
ENSEMBL	transcript	ENSG00000145012.12	protein_coding	LPP	3	ENST00000617246.4	protein_coding	LPP-201	0.670189821997943	0.319891748044283	5.03215876026318	6.78663456865615e-07	2.13249875455512e-06	4.79353799884597	1.43663370782967	0.0053689758242597	0.791924601401249	0.441139467435751	0.707475435956309	-10.0316372345731
HAVANA	transcript	ENSG00000145012.12	protein_coding	LPP	2	ENST00000457242.1	protein_coding	LPP-012	0.81256184194784	0.262592372996822	5.20989746640482	2.77206011161149e-07	9.06662672098922e-07	5.65741659225822	0.819369806237999	-0.00171968495647446	-0.953843868236522	0.355759185810501	0.616723348355423	-9.8881594405291
HAVANA	transcript	ENSG00000145012.12	protein_coding	LPP	2	ENST00000494233.5	processed_transcript	LPP-010	0.136287133307447	0.029219963188475	1.3587475004272	0.174842064887798	0.254950269401547	-6.62563625276202	0.0581135764028538	-0.00101576087325088	-0.650475964087318	0.525535216487086	0.788142960372653	-10.1368675069528
HAVANA	transcript	ENSG00000145012.12	protein_coding	LPP	1	ENST00000474472.5	processed_transcript	LPP-013	0.195478623628311	0.05883756592057	2.86636038456889	0.00432808073420596	0.00872930637054859	-3.47493873839125	0.302784948487122	-0.000385974421852411	-0.26359931023479	0.795789428225228	1	-10.3227085346322
HAVANA	transcript	ENSG00000145012.12	protein_coding	LPP	1	ENST00000484468.1	processed_transcript	LPP-018	0.374259797796981	0.0997865374832948	3.72629774407524	0.000216587416613816	0.000518284796501216	-0.704033843227649	0.328410059690708	0.00244182862032903	1.49874058233692	0.155345800434444	0.370602960198944	-9.24356672648507
HAVANA	transcript	ENSG00000145012.12	protein_coding	LPP	2	ENST00000462758.1	processed_transcript	LPP-014	0.167498184086004	0.0617516378768181	3.25919321450885	0.0011937202826144	0.00260061246646491	-2.29504609348514	0.0922877187603554	-0.000190839858306361	-0.11750076750368	0.908071686662586	1	-10.3523778564772
HAVANA	transcript	ENSG00000145012.12	protein_coding	LPP	2	ENST00000471917.1	processed_transcript	LPP-016	0.260115605217352	0.159796488591024	6.14205534276913	1.66818697164948e-09	6.85755895736993e-09	10.6202866951295	0.52844489385808	0.00249944688470321	0.380375743447551	0.709168132405153	0.933463766431462	-10.2828150641997
HAVANA	transcript	ENSG00000145012.12	protein_coding	LPP	1	ENST00000487347.1	processed_transcript	LPP-015	0.0648207508766616	0.0396002067423862	3.18947452941611	0.00151516059939681	0.0032550128263029	-2.51506925237192	0.0733336757854496	0.00191504987887545	1.08694332084902	0.294760711254192	0.548482380587491	-9.7527414140922
HAVANA	transcript	ENSG00000145012.12	protein_coding	LPP	2	ENST00000415906.1	protein_coding	LPP-019	0.0471483136177554	0.0494004311033312	4.39224360959363	1.37150284079367e-05	3.75423651519343e-05	1.90990655443392	0.255098559466278	0.0011452740501543	0.267561165316728	0.792796864668787	0.99826564684568	-10.3215893893215
HAVANA	transcript	ENSG00000145012.12	protein_coding	LPP	1	ENST00000483938.1	processed_transcript	LPP-020	0.462394913058147	0.109630804247841	3.21072434841276	0.00140958348611799	0.00304134002071577	-2.44849101432592	0.298617670710789	0.000631455829912807	0.165553107288892	0.870789544435398	1	-10.3451195853932
HAVANA	transcript	ENSG00000145012.12	protein_coding	LPP	1	ENST00000494044.1	processed_transcript	LPP-021	0.287293850043072	0.177535946747391	5.19106474562073	3.05167078270928e-07	9.93740642553287e-07	5.56460654523386	0.323387256046454	-0.000756435186881188	-0.1948854188394	0.848180818509939	1	-10.3394823457995
HAVANA	transcript	ENSG00000145012.12	protein_coding	LPP	2	ENST00000459897.1	processed_transcript	LPP-017	0.226972429642048	0.0987177754797216	4.90074907002306	1.29381977146081e-06	3.94853524735063e-06	4.17225676859339	0.264253789422486	0.00113312968299899	0.833052286711346	0.41829560479803	0.684047485184358	-9.9974752432134
HAVANA	transcript	ENSG00000279891.1	TEC	FLJ42393	2	ENST00000623801.1	TEC	FLJ42393-001	0.293793033533042	0.148045062035612	6.95472931442442	1.11569836334727e-11	5.71308990926468e-11	15.5137931500849	0.599318441280336	0.0062691003947931	4.3165389615885	0.000654578366504748	0.00713158051933094	-3.95174607254063
HAVANA	transcript	ENSG00000224563.1	antisense	LPP-AS1	1	ENST00000434996.1	antisense	LPP-AS1-001	0.00142491986476523	-0.000224489298020803	-0.17933196620151	0.857750030193676	0.913241147077524	-7.5302817063972	0.425944391865922	0.00121852517654713	0.488943455934946	0.632177838028707	0.87205892474916	-10.2330356155772
ENSEMBL	transcript	ENSG00000207651.1	miRNA	MIR28	3	ENST00000384918.1	miRNA	MIR28-201	0.747887291016973	-0.22833997250605	-2.10990954828107	0.0353646779162938	0.0609270801038485	-5.33202831231842	0.216914277468403	-0.0115687614649815	-1.82381073843037	0.0888089392801382	0.261799740282238	-8.75907980504268
HAVANA	transcript	ENSG00000234076.1	lincRNA	TPRG1-AS1	1	ENST00000444488.1	lincRNA	TPRG1-AS1-001	0.157791235238617	0.0925356042762903	5.49565699352044	6.22510569035939e-08	2.17538169391923e-07	7.10242618324577	0.158500670046441	0.002168868118156	1.56118676579648	0.139986917512428	0.34548362606196	-9.1556228877832
HAVANA	transcript	ENSG00000188001.9	protein_coding	TPRG1	2	ENST00000433971.5	protein_coding	TPRG1-002	0.0954714749337283	0.047044724601506	5.61858216768516	3.20850492036741e-08	1.15502178849717e-07	7.74504488839988	0.171867386392108	0.00182636552803459	1.49552790490314	0.156172888538555	0.371954510339007	-9.24802053916302
HAVANA	transcript	ENSG00000188001.9	protein_coding	TPRG1	2	ENST00000496671.1	processed_transcript	TPRG1-015	0.348958286639234	0.0322173392458901	1.17261173116942	0.241512475985124	0.336307509552597	-6.8602913391846	0.0640027998412936	-0.00171110658446188	-2.2183676839896	0.0429159687682289	0.155635673214878	-8.09476080617471
HAVANA	transcript	ENSG00000188001.9	protein_coding	TPRG1	2	ENST00000412373.5	protein_coding	TPRG1-003	0.0710117734453029	0.0396275236614043	4.11212518674593	4.58595220525303e-05	0.000118438526879149	0.761539781304093	0.0690875403430352	-0.000508577527482374	-0.529000204336927	0.604791345702432	0.860979674658441	-10.2116274321427
HAVANA	transcript	ENSG00000188001.9	protein_coding	TPRG1	2	ENST00000479720.5	processed_transcript	TPRG1-010	0.0612303243350064	0.00706281078599944	0.679282190950545	0.497274850130276	0.608799318242047	-7.3159125756451	0.150236121083801	0.0012134396448092	0.750864240104787	0.464719080255327	0.731208742668536	-10.0641575982871
HAVANA	transcript	ENSG00000188001.9	protein_coding	TPRG1	2	ENST00000497628.1	processed_transcript	TPRG1-011	0.0377871143371191	0.00702324960510447	0.646824977940322	0.518043404850085	0.628530022555795	-7.33739871581317	0.0419944732985305	0.00287962102618495	1.62736627698095	0.125138736556095	0.326762104409075	-9.05964683170019
HAVANA	transcript	ENSG00000188001.9	protein_coding	TPRG1	2	ENST00000488841.6	processed_transcript	TPRG1-012	0.0241762481787619	0.0102247229393942	1.40720600734266	0.159990481827411	0.23596878299256	-6.55892526252548	0.0300530882866911	0.000503530710437132	0.565968923459321	0.580049354669293	0.838580003477606	-10.1904328174764
HAVANA	transcript	ENSG00000188001.9	protein_coding	TPRG1	1	ENST00000473790.1	processed_transcript	TPRG1-014	0.00430595278425284	-0.000297767345063141	-0.0714311345886299	0.943083324732481	0.975186656170964	-7.54380011011758	0	0	0	1	1	-10.3597524836655
HAVANA	transcript	ENSG00000188001.9	protein_coding	TPRG1	2	ENST00000464152.1	processed_transcript	TPRG1-013	0.0332864876516931	0.0225979424567213	2.9184532120817	0.00367694148606229	0.00749171297804324	-3.32687093068742	0.0562910669336163	0.000539857853390029	0.467646825848252	0.646972310242857	0.882936964565002	-10.2437536601803
HAVANA	transcript	ENSG00000188001.9	protein_coding	TPRG1	2	ENST00000460613.5	processed_transcript	TPRG1-005	0.0153775260245014	0.00556815971372743	1.36844144534975	0.171791325224365	0.251077662786065	-6.61247657815395	0	0	0	1	1	-10.3597524836655
HAVANA	transcript	ENSG00000188001.9	protein_coding	TPRG1	2	ENST00000345063.7	protein_coding	TPRG1-001	0.0272494689185607	0.0178442117310497	6.48921864263263	2.08777703097217e-10	9.3984174991432e-10	12.6481389484253	0.0625168053253418	0.000442967752743387	1.23381758549676	0.236852079173083	0.489420203293269	-9.58608197239177
HAVANA	transcript	ENSG00000188001.9	protein_coding	TPRG1	1	ENST00000456832.1	protein_coding	TPRG1-006	0.0351351876811543	0.0354353573891296	2.40153143883812	0.0166922909268625	0.0306199654961949	-4.68138801214992	0.0919472811554503	0.00227354204068846	1.18008750785506	0.256920927924531	0.505782823294707	-9.64907612231681
HAVANA	transcript	ENSG00000188001.9	protein_coding	TPRG1	2	ENST00000493725.1	processed_transcript	TPRG1-004	0.0414182530110957	0.0287281352735803	4.12216395499651	4.39688613650958e-05	0.000113774026066478	0.801476698042202	0.085406036687168	0.00107145611321844	1.05538937745255	0.30847666023182	0.564292388905512	-9.78622239225922
HAVANA	transcript	ENSG00000188001.9	protein_coding	TPRG1	2	ENST00000425670.1	protein_coding	TPRG1-009	0.0300742205854321	0.00318245197302836	0.402819577940408	0.687253923595041	0.779341415544142	-7.46529002816199	0.0186682936506892	0.000841086353169583	1.24258978335147	0.233694870490709	0.48510089471383	-9.57558076218298
HAVANA	transcript	ENSG00000188001.9	protein_coding	TPRG1	2	ENST00000485836.5	processed_transcript	TPRG1-007	0.0489652366464685	0.00916678052947607	0.975219183211266	0.329925292822081	0.436953821222636	-7.07162453306507	0	0	0	1	1	-10.3597524836655
HAVANA	transcript	ENSG00000188001.9	protein_coding	TPRG1	2	ENST00000481307.1	processed_transcript	TPRG1-008	0.0138227171946733	0.00658910770014009	1.5093322700402	0.131848435769969	0.19928782057802	-6.41074190561938	0.0121930497592181	-0.000390321348794301	-0.936124846051468	0.364504575738746	0.626448846821883	-9.90501952890704
HAVANA	transcript	ENSG00000236182.1	processed_pseudogene	RP11-297K7.1	1	ENST00000411493.1	processed_pseudogene	RP11-297K7.1-001	0.000477765951013115	-0.000316737624006894	-0.577017187380988	0.564188738612448	0.671380326733618	-7.38005215180144	0.0892864209924534	-0.000306766130809619	-0.330542833836358	0.745706844063157	0.962565619022476	-10.3015832979826
HAVANA	transcript	ENSG00000230115.1	antisense	TPRG1-AS2	1	ENST00000425454.1	antisense	TPRG1-AS2-001	0.575347174182714	0.224389693002575	6.52318019282681	1.69531656337693e-10	7.69999063761012e-10	12.8515838414679	0.0644126925719795	0.00196040656308988	1.71634503148688	0.107328540456304	0.297772196493987	-8.92631101160197
HAVANA	transcript	ENSG00000073282.12	protein_coding	TP63	2	ENST00000486398.1	retained_intron	TP63-006	0.0338408199664074	0.0183911667939138	2.00248549015592	0.0457745126477225	0.0770397946785242	-5.55088681957942	0.0109301320330227	8.32771964420779e-05	0.165350490714234	0.870946148498589	1	-10.345155347581
HAVANA	transcript	ENSG00000073282.12	protein_coding	TP63	2	ENST00000264731.7	protein_coding	TP63-001	0.00844987176201964	0.00532985101641225	2.0375677642277	0.0421215421106997	0.0714562069963437	-5.48064883663923	0.00953846888838191	-0.000158643158615632	-0.766168874601949	0.455840556697004	0.722306418606909	-10.0522226652138
HAVANA	transcript	ENSG00000073282.12	protein_coding	TP63	2	ENST00000418709.6	protein_coding	TP63-002	0.00218597211116417	0.00064247051316709	0.673503049626851	0.500939940111117	0.612271355319207	-7.31981509738272	0	0	0	1	1	-10.3597524836655
HAVANA	transcript	ENSG00000073282.12	protein_coding	TP63	2	ENST00000320472.9	protein_coding	TP63-003	0.00115184477051285	0.00167834836666107	1.87157249930481	0.0618521166703748	0.10129815659387	-5.80238090386672	0	0	0	1	1	-10.3597524836655
HAVANA	transcript	ENSG00000073282.12	protein_coding	TP63	2	ENST00000392460.7	protein_coding	TP63-010	0.00125104326874132	-0.00103671780625433	-0.73226603959659	0.464350884423856	0.576729781896	-7.27858272272075	0	0	0	1	1	-10.3597524836655
HAVANA	transcript	ENSG00000073282.12	protein_coding	TP63	2	ENST00000440651.6	protein_coding	TP63-008	0.0014915650478401	0.00175650569192449	2.12858964404379	0.0337787249678017	0.0584325508354838	-5.29282413951991	0	0	0	1	1	-10.3597524836655
HAVANA	transcript	ENSG00000073282.12	protein_coding	TP63	2	ENST00000354600.9	protein_coding	TP63-004	0.0047156794460862	0.00215348753128792	1.14021217244237	0.254746311132516	0.351832610567588	-6.89763064130004	0.0240476052839343	0.000109233390533794	0.393705479846801	0.699514180814163	0.925633713025639	-10.2773572575329
HAVANA	transcript	ENSG00000073282.12	protein_coding	TP63	2	ENST00000434928.5	protein_coding	TP63-007	0.178707902080619	0.0615898393739039	4.16591618164394	3.65610429899771e-05	9.54136752426549e-05	0.976595889582097	0.0120115976663522	0.00039533685366729	1.01585577530804	0.326312179082275	0.584164712094386	-9.82697268716418
HAVANA	transcript	ENSG00000073282.12	protein_coding	TP63	2	ENST00000460036.1	retained_intron	TP63-005	0.00463741025103766	0.00597535504603663	3.30995625077369	0.00100078843385672	0.00220126614753212	-2.13197744641649	0	0	0	1	1	-10.3597524836655
HAVANA	transcript	ENSG00000073282.12	protein_coding	TP63	2	ENST00000437221.5	protein_coding	TP63-009	0.0024555757457742	0.000215994804202301	0.219309311358541	0.826499018810525	0.889859864881622	-7.52231984897011	0.00707240062946241	0.000245232760649702	1.07044053729096	0.301876899735403	0.556651595139614	-9.7703570720652
HAVANA	transcript	ENSG00000073282.12	protein_coding	TP63	2	ENST00000392463.6	protein_coding	TP63-011	9.03010390820172e-05	0.000146705322836103	0.572737330551361	0.567081195867608	0.673944557770229	-7.38250911461363	0	0	0	1	1	-10.3597524836655
HAVANA	transcript	ENSG00000073282.12	protein_coding	TP63	2	ENST00000392461.7	protein_coding	TP63-015	0.00448373779117924	0.00643458801829368	3.37802284867222	0.000787321664297788	0.00175602213015565	-1.90954144182051	0.00604400398849776	-0.000138148662594235	-0.491821806405763	0.630190534903784	0.871187304013659	-10.2315515731061
HAVANA	transcript	ENSG00000073282.12	protein_coding	TP63	2	ENST00000449992.5	protein_coding	TP63-012	0.00163503810167713	0.000855813961304801	0.820512052565318	0.412317059243642	0.524481848567368	-7.21020274092437	0	0	0	1	1	-10.3597524836655
HAVANA	transcript	ENSG00000073282.12	protein_coding	TP63	2	ENST00000456148.1	protein_coding	TP63-013	0.00106757229970243	0.000636315696592077	0.893621155686388	0.371956518241884	0.48232145258335	-7.14768174337269	0.00759231644311114	-4.23879441706067e-05	-0.199203352508206	0.844863770176329	1	-10.338575411
HAVANA	transcript	ENSG00000227971.1	processed_pseudogene	RP11-600G3.1	2	ENST00000427601.1	processed_pseudogene	RP11-600G3.1-001	0.000757441927329857	-0.000305514015728147	-0.163390097760353	0.870277622101974	0.922498599868699	-7.53301136810661	0	0	0	1	1	-10.3597524836655
ENSEMBL	transcript	ENSG00000216058.1	miRNA	MIR944	3	ENST00000401239.1	miRNA	MIR944-201	0.0263547651495023	0.0131049834113247	0.558520330779203	0.576740302275262	0.682773373653063	-7.39053962022844	0	0	0	1	1	-10.3597524836655
HAVANA	transcript	ENSG00000090530.9	protein_coding	P3H2	2	ENST00000319332.9	protein_coding	P3H2-001	0.17814240255559	0.162029188625096	10.7928987399897	1.52203790289782e-24	2.99465225930932e-23	44.7329521827923	0.295197895969835	0.00433768117331057	2.877469207212	0.0118046769849125	0.0606990848248106	-6.85785713198897
HAVANA	transcript	ENSG00000090530.9	protein_coding	P3H2	2	ENST00000427335.6	protein_coding	P3H2-002	0.268453673803434	0.153966076610709	8.07425474463442	5.14930424188247e-15	3.68777216328306e-14	23.0577055897119	0.431860095534341	0.00200810523416766	1.14549006237315	0.270519036185572	0.520469075982717	-9.68841294180408
HAVANA	transcript	ENSG00000090530.9	protein_coding	P3H2	2	ENST00000490940.1	retained_intron	P3H2-009	0.201090689334002	0.0944075495855963	3.8023442435014	0.000161124506759543	0.000391409970553412	-0.425920233229977	0.214562607745927	-0.000451199519204278	-0.136138276381542	0.89357976547954	1	-10.3498544575844
HAVANA	transcript	ENSG00000090530.9	protein_coding	P3H2	2	ENST00000463171.5	retained_intron	P3H2-010	0.375325644941441	0.17513275159282	7.87936838045547	2.08665933619222e-14	1.40926626790527e-13	21.6808556057322	0.215963231756823	0.00560200471189874	4.97757398942187	0.000181545665192375	0.0028280072322285	-2.63184416208442
HAVANA	transcript	ENSG00000090530.9	protein_coding	P3H2	2	ENST00000467131.1	retained_intron	P3H2-008	0.246802224553377	0.00982512606857326	0.435451917725286	0.663423210224087	0.758874562219759	-7.45162746171911	0.324453857249613	-0.000183394331561049	-0.0627828235603082	0.950794760124559	1	-10.3576463415731
HAVANA	transcript	ENSG00000090530.9	protein_coding	P3H2	2	ENST00000482780.1	retained_intron	P3H2-007	0.209800664636643	0.187331152731234	11.8736195287583	8.38295189415701e-29	2.65302127305367e-27	54.4513225318086	0.32869728301925	0.00433996415481909	2.05374855189949	0.058449214549504	0.19418290501413	-8.38071998806543
HAVANA	transcript	ENSG00000090530.9	protein_coding	P3H2	2	ENST00000470925.1	retained_intron	P3H2-005	0.371495751944828	0.161369588160517	5.59175953696238	3.71159009287142e-08	1.32797358006571e-07	7.60375404700672	0.469419584434462	0.00321951501194811	0.798564295463702	0.437398783669574	0.703722826845136	-10.0262291346272
HAVANA	transcript	ENSG00000090530.9	protein_coding	P3H2	2	ENST00000475095.1	retained_intron	P3H2-006	0.179507172129377	0.097423046597758	5.77787840651661	1.33502965286936e-08	4.99667628751742e-08	8.59637822021631	0.281379865882148	0.00739206263224529	2.412385938228	0.0295744822460699	0.118943392982689	-7.74411903512772
HAVANA	transcript	ENSG00000090530.9	protein_coding	P3H2	2	ENST00000444866.5	protein_coding	P3H2-004	0.348083527554756	0.223181231951005	7.48758737483804	3.21511352226071e-13	1.92769425902955e-12	18.9928068159334	0.346406762533158	-0.000192722534716895	-0.0433344985892289	0.96602465605408	1	-10.3587490137348
HAVANA	transcript	ENSG00000090530.9	protein_coding	P3H2	2	ENST00000426003.1	protein_coding	P3H2-003	0.0404648093003736	0.0209177553365197	1.90908899281825	0.056825394920197	0.0937960417387922	-5.73202062170654	0.173309919512289	0.00344012963463157	1.58155316077858	0.135265053972041	0.33804303489892	-9.12638562058016
HAVANA	transcript	ENSG00000230077.1	processed_pseudogene	MTAPP2	1	ENST00000437063.1	processed_pseudogene	MTAPP2-001	0.236572696113504	0.111823513029614	6.68871003389702	6.06858041109229e-11	2.88623053723494e-10	13.8559332570833	0.368158346202906	0.00461103202228902	2.36704874553285	0.0322856915331799	0.126808213779559	-7.82724867196167
HAVANA	transcript	ENSG00000225764.1	antisense	P3H2-AS1	2	ENST00000412203.1	antisense	P3H2-AS1-001	0.983743687198049	0.287749563934227	7.62916691323933	1.21135880346837e-13	7.58404196314761e-13	19.9517256660989	1.08201917862321	0.0078586848289981	4.5696204155212	0.000398359081555916	0.00495177252817066	-3.44219731999562
ENSEMBL	transcript	ENSG00000212489.1	snRNA	RNU6-1109P	3	ENST00000391187.1	snRNA	RNU6-1109P-201	0.0143714813675793	-0.0061301134789087	-0.407443791485107	0.683857256315839	0.7764611971341	-7.46341859730765	2.10768081620526	0.00766035044484787	0.6375580583646	0.533677632633247	0.795593552346984	-10.1455124601057
HAVANA	transcript	ENSG00000238077.1	processed_pseudogene	NMNAT1P3	1	ENST00000457517.1	processed_pseudogene	NMNAT1P3-001	0.337097761976121	0.0745691279472624	3.12497988944469	0.00188197033962844	0.00399130343729412	-2.7145385315963	0.584760978687899	0.0081838007451742	4.737866761954	0.000287415889734249	0.00392188727743432	-3.10615743550859
HAVANA	transcript	ENSG00000163347.5	protein_coding	CLDN1	2	ENST00000295522.3	protein_coding	CLDN1-001	0.126960569449803	0.0135652875653427	1.10775524048019	0.268502588106798	0.367877797944699	-6.9339925393758	0.548565637134006	0.0049138557578022	4.48831683356235	0.000466937229367728	0.00555992423323649	-3.60540346476885
HAVANA	transcript	ENSG00000163347.5	protein_coding	CLDN1	2	ENST00000490800.1	retained_intron	CLDN1-004	0.0471945948566035	0.00686126275863748	0.605626386151614	0.545038943624592	0.653896272094882	-7.36315914934149	0.247506923374781	0.00451704560853599	3.03641367308909	0.008578551232463	0.0478750375579581	-6.54426541178198
HAVANA	transcript	ENSG00000113946.3	protein_coding	CLDN16	2	ENST00000468220.1	processed_transcript	CLDN16-003	0.241663916742204	-0.0158607621537008	-0.737669979515025	0.461062655190629	0.573436150132242	-7.27461820976362	0.125400417908545	-0.00354290748406576	-3.71139693352508	0.00219337833138567	0.017325298671468	-5.18183506341567
HAVANA	transcript	ENSG00000113946.3	protein_coding	CLDN16	2	ENST00000264734.2	protein_coding	CLDN16-001	0.132493812739802	-0.0152384544963398	-1.66744516655753	0.0960549587363222	0.15049085183077	-6.16105257207861	0.277605685451893	0.00240966996365292	2.71301245255924	0.0163869414100532	0.0774920076241703	-7.17733934818185
HAVANA	transcript	ENSG00000113946.3	protein_coding	CLDN16	2	ENST00000456423.1	protein_coding	CLDN16-002	0.0705168202135673	0.0186804074393687	1.33808224375918	0.181480636149405	0.263322794450725	-6.65337964257697	0.0980016620974712	0.00126739395339018	0.618422638372321	0.545867537521332	0.806749631987476	-10.1580166468221
HAVANA	transcript	ENSG00000198398.2	protein_coding	TMEM207	2	ENST00000354905.2	protein_coding	TMEM207-001	0.00182281005758677	0.000587012469592685	0.758830433351415	0.448313203818676	0.560703397566416	-7.25881426849472	0.0452377777239549	0.000424709504138977	0.960637761444881	0.352445097072093	0.613164322469249	-9.88162089330196
HAVANA	transcript	ENSG00000196083.9	protein_coding	IL1RAP	2	ENST00000072516.7	protein_coding	IL1RAP-001	0.572211244841791	0.172006758853972	5.69829423247072	2.07415063447938e-08	7.61758936444109e-08	8.16844381569411	1.08885796475293	0.00683571715504099	2.69808480759561	0.0168796565546956	0.079205191286479	-7.20604635625487
HAVANA	transcript	ENSG00000196083.9	protein_coding	IL1RAP	2	ENST00000439062.5	protein_coding	IL1RAP-002	0.277276590204653	0.0752901170156898	3.75810030412234	0.000191500969904579	0.000461030512060988	-0.588372664517382	0.164023344696687	-0.00190778092538896	-1.10892080724	0.285477832172206	0.537569324823319	-9.72892703311782
HAVANA	transcript	ENSG00000196083.9	protein_coding	IL1RAP	2	ENST00000447382.5	protein_coding	IL1RAP-005	0.0694771392176288	-0.0159371135054896	-1.09091755168486	0.275837007001329	0.376294271933436	-6.95244439916268	0.0716789692791341	-0.00155829900651955	-1.19712982323164	0.250418304351264	0.499341498397452	-9.62934414099574
HAVANA	transcript	ENSG00000196083.9	protein_coding	IL1RAP	2	ENST00000422625.5	protein_coding	IL1RAP-010	0.111385652926081	0.049814669616039	2.62499900564403	0.00893140301694597	0.0171460774240756	-4.12723026717707	0.0331364870162396	0.000252468472504683	0.233825918678726	0.818381798344259	1	-10.3305893267622
HAVANA	transcript	ENSG00000196083.9	protein_coding	IL1RAP	1	ENST00000465496.1	processed_transcript	IL1RAP-011	2.70088015376549	0.588925445106514	9.2466066850519	6.79175103323523e-19	7.2833168984969e-18	31.866678430512	2.50513419999124	0.00567258546811902	2.08470952155888	0.0551804885179612	0.186397001074601	-8.32782994288582
HAVANA	transcript	ENSG00000196083.9	protein_coding	IL1RAP	2	ENST00000422485.5	protein_coding	IL1RAP-003	0.020314069325303	0.00128924544271241	0.156812863308843	0.875455924521018	0.926348054367235	-7.53406357106956	0	0	0	1	1	-10.3597524836655
HAVANA	transcript	ENSG00000196083.9	protein_coding	IL1RAP	2	ENST00000434491.5	protein_coding	IL1RAP-007	0.00279278879549625	0.00364596093537113	1.10243616326606	0.270804893002679	0.370499871651067	-6.93985192686305	0	0	0	1	1	-10.3597524836655
HAVANA	transcript	ENSG00000196083.9	protein_coding	IL1RAP	2	ENST00000422940.5	protein_coding	IL1RAP-008	0.336005424718418	0.0751473586142166	3.25964412410779	0.00119186431464654	0.0025967994924638	-2.29360823908855	0.858614060632252	0.00382102905754424	1.48110884181817	0.159930591525053	0.377985687275835	-9.26792350738385
HAVANA	transcript	ENSG00000196083.9	protein_coding	IL1RAP	2	ENST00000413869.5	nonsense_mediated_decay	IL1RAP-004	3.50075717999832e-05	-3.85577397439034e-06	-0.016904321613831	0.986519719282971	1	-7.54620666684775	0	0	0	1	1	-10.3597524836655
HAVANA	transcript	ENSG00000196083.9	protein_coding	IL1RAP	2	ENST00000342550.6	nonsense_mediated_decay	IL1RAP-009	0.00344083897700613	-0.00095370185999046	-0.210824911421215	0.833110186768265	0.894873681476292	-7.52414306418051	0.0215017538838463	0.000534633560866853	0.909721026438657	0.37780998395004	0.641121610462837	-9.92962245983956
HAVANA	transcript	ENSG00000196083.9	protein_coding	IL1RAP	2	ENST00000317757.7	protein_coding	IL1RAP-006	0.620196191122355	0.160352830757275	5.32217723293421	1.55370994212965e-07	5.21187967233716e-07	6.21698391764957	1.49653578355082	0.00940943965882202	4.08489977385564	0.0010366642547278	0.00996624347233492	-4.42138790539612
HAVANA	transcript	ENSG00000196083.9	protein_coding	IL1RAP	2	ENST00000461629.1	retained_intron	IL1RAP-012	0.0109886932311647	-0.000371236926983315	-0.0551516243136501	0.956039800052247	0.984264281557943	-7.54482970321093	0.0274553473170813	-0.00146428519024434	-2.21332900531674	0.0433281100116265	0.156719646365499	-8.10368041970846
HAVANA	transcript	ENSG00000196083.9	protein_coding	IL1RAP	2	ENST00000473566.1	retained_intron	IL1RAP-013	0.187925029305286	0.102925264762543	5.23886385614617	2.38981669948539e-07	7.86890180548636e-07	5.8007543961308	0.336751803160483	0.00437657253776588	1.98543493518722	0.0662981583647176	0.212614321233689	-8.49585740424337
HAVANA	transcript	ENSG00000196083.9	protein_coding	IL1RAP	2	ENST00000476929.1	processed_transcript	IL1RAP-014	0.897474108074792	0.462978685448654	8.5970918920258	1.06625876160478e-16	9.0924526225091e-16	26.877374690063	0.804692696494114	0.00918494767778555	2.78492734929286	0.0142023070509493	0.0696962900016082	-7.03833275209963
HAVANA	transcript	ENSG00000196083.9	protein_coding	IL1RAP	2	ENST00000482913.1	retained_intron	IL1RAP-015	0.77555825498044	0.215750909111668	5.19121326811084	3.04936234725213e-07	9.93021850683853e-07	5.56533730383341	0.212012688267207	0.00283725276167973	1.43364258968492	0.17283741523707	0.397939921639254	-9.33242953767455
HAVANA	transcript	ENSG00000196083.9	protein_coding	IL1RAP	2	ENST00000453359.5	protein_coding	IL1RAP-016	0.258179964931509	0.212900923559696	6.59721561375338	1.07349648716692e-10	4.97641304887543e-10	13.2981840349216	0.226553875464796	0.0041507103906469	1.18318528522588	0.255729397964374	0.504520932670835	-9.64550677116872
ENSEMBL	transcript	ENSG00000196083.9	protein_coding	IL1RAP	3	ENST00000412504.6	protein_coding	IL1RAP-201	0.0884106689708859	0.0472393724277973	4.55582371696519	6.57154575682603e-06	1.85987394159087e-05	2.61287437727052	0.151285769849225	0.00231666466549188	1.83266215349401	0.0874181262506044	0.259000360236739	-8.74501804680124
ENSEMBL	transcript	ENSG00000196083.9	protein_coding	IL1RAP	3	ENST00000443369.6	protein_coding	IL1RAP-202	0.166065288663956	0.00957895893261508	0.406389224820602	0.684631315590814	0.777080098514206	-7.46384726206413	0.628323466300823	-0.00489151342860005	-1.43971590381284	0.171139309929179	0.395428362584908	-9.32426360372839
HAVANA	transcript	ENSG00000196083.9	protein_coding	IL1RAP	2	ENST00000412080.1	protein_coding	IL1RAP-017	0.240806898805916	0.0793120742730103	2.97735355600312	0.00304917751292823	0.00628119056506497	-3.15635088890022	0.0766268831993745	0.00172920668059799	0.7655385173839	0.456204145031555	0.722636509442531	-10.05271862301
HAVANA	transcript	ENSG00000231047.1	processed_pseudogene	GCNT1P3	2	ENST00000450607.1	processed_pseudogene	GCNT1P3-001	0.453191668165018	0.135384173548752	4.49539903525562	8.64654970800443e-06	2.41777473849621e-05	2.3504454907222	0.728169670923382	0.00384489220121572	1.76216228647326	0.0990531604198706	0.281686906111508	-8.85581596370002
ENSEMBL	transcript	ENSG00000223117.1	misc_RNA	RN7SKP296	3	ENST00000411185.1	misc_RNA	RN7SKP296-201	0.783595548318561	0.271594341298478	5.60784481090149	3.40138056011765e-08	1.22127653896617e-07	7.68841332110828	0.902794959417113	0.00496647136774497	1.15281849618478	0.267593971032851	0.517184758473713	-9.68016181126557
HAVANA	transcript	ENSG00000273370.1	lincRNA	RP11-268E23.2	2	ENST00000609508.1	lincRNA	RP11-268E23.2-001	0.106369698999434	0.097030490965397	3.47441105336901	0.000556684500334483	0.0012657004777507	-1.58716168967736	0.0836219723675311	-0.000691781662253403	-0.288147343244913	0.777302521592372	0.986959991060926	-10.3155082691324
HAVANA	transcript	ENSG00000228730.1	lincRNA	RP11-95L3.2	2	ENST00000438156.1	lincRNA	RP11-95L3.2-001	0.000818947619329273	-3.9151943286571e-05	-0.0405617610656951	0.967661534890816	0.992420822099824	-7.54552741351778	0	0	0	1	1	-10.3597524836655
HAVANA	transcript	ENSG00000232610.1	processed_pseudogene	CCT6P4	1	ENST00000430443.1	processed_pseudogene	CCT6P4-001	0.0251119226318155	0.00219809971866852	0.581272918522599	0.561319669663624	0.668760164676914	-7.37759092610477	0.0975358950347621	0.0018057088531583	2.77903686249971	0.0143700401997948	0.0703424910326673	-7.04976129409869
HAVANA	transcript	ENSG00000214147.2	processed_pseudogene	RP11-332P22.2	1	ENST00000397646.2	processed_pseudogene	RP11-332P22.2-001	0.0126242894648907	-0.00456090067831302	-1.53466665983966	0.125501142757065	0.190687262974432	-6.37239009055353	0.0743013210168992	0.00133393134937323	1.36601644234317	0.192700490017747	0.428320704007899	-9.42158103638156
HAVANA	transcript	ENSG00000205835.8	protein_coding	GMNC	2	ENST00000495042.1	retained_intron	GMNC-003	0.027989489431778	0.0169255069261101	2.55132350654741	0.0110294438639658	0.0208517577955798	-4.3152374557961	0.110289796940258	0.00332753191640975	3.19198800024294	0.00626771075327157	0.0379548249006184	-6.23372988841653
HAVANA	transcript	ENSG00000205835.8	protein_coding	GMNC	2	ENST00000442080.5	protein_coding	GMNC-001	0.0480107169901367	0.0944792890515869	8.55643904339414	1.4505422718573e-16	1.22035899952505e-15	26.5739463380541	0.0845266998390943	-0.00156377028394064	-2.03333033963437	0.0607011276580048	0.199605077419451	-8.41536170163419
HAVANA	transcript	ENSG00000205835.8	protein_coding	GMNC	2	ENST00000479491.5	processed_transcript	GMNC-004	0.025304292915678	0.0168254336581266	1.93149200229211	0.0539896477674032	0.0895434725148652	-5.68934873413974	0	0	0	1	1	-10.3597524836655
HAVANA	transcript	ENSG00000205835.8	protein_coding	GMNC	2	ENST00000456552.1	nonsense_mediated_decay	GMNC-002	0.0409028578349906	0.08414712472055	7.50725536216835	2.80975180251784e-13	1.69432104795862e-12	19.125164484591	0.0191900163486489	-0.000836117730060104	-1.70492134504614	0.109483914734867	0.301879500339511	-8.94369655472402
HAVANA	transcript	ENSG00000188729.6	protein_coding	OSTN	2	ENST00000445281.5	protein_coding	OSTN-002	0.259087243888112	-0.114922713684911	-3.99064007712755	7.580918167346e-05	0.000191148472275548	0.285463941513266	0.825453897924452	0.00526491102964458	2.56263396014153	0.0220556170903065	0.0965946828525546	-7.46399492059871
HAVANA	transcript	ENSG00000188729.6	protein_coding	OSTN	2	ENST00000339051.2	protein_coding	OSTN-001	0.335724096094349	-0.0736660437003708	-1.94175608497016	0.0527305577193882	0.0876216865507306	-5.66963452352835	0.726484922647264	0.00192174602730853	0.473391856481013	0.64296573825664	0.879804007381392	-10.2409078975822
HAVANA	transcript	ENSG00000233308.1	antisense	OSTN-AS1	2	ENST00000430375.1	antisense	OSTN-AS1-001	1.49747871142475	0.384227965212476	7.41117142510477	5.41352038808898e-13	3.16852725700323e-12	18.4811891601138	0.0593465616511007	0.000877880725690914	0.973752421447638	0.346108984081391	0.606162073187952	-9.86888370728792
HAVANA	transcript	ENSG00000188958.9	protein_coding	UTS2B	2	ENST00000340524.9	protein_coding	UTS2B-001	0.442428938369358	0.118560090552157	6.0945757399465	2.2006711691707e-09	8.93283140739664e-09	10.3503646853009	1.99365909132059	0.0161457050083622	6.36574889012623	1.47056122034723e-05	0.000516492231365224	-0.0154414175706243
HAVANA	transcript	ENSG00000188958.9	protein_coding	UTS2B	2	ENST00000440476.5	nonsense_mediated_decay	UTS2B-006	0.308156262647106	0.0721377632238889	2.62197745502485	0.009009863836739	0.0172846559666524	-4.13504314890082	0.657873215989718	-0.00851499485285397	-1.13766588836919	0.273668650624112	0.524273853167598	-9.69717373983713
HAVANA	transcript	ENSG00000188958.9	protein_coding	UTS2B	2	ENST00000446788.5	nonsense_mediated_decay	UTS2B-009	0.00888057751337126	-0.0031654880083876	-0.874410922385099	0.382316245976668	0.493241465162876	-7.16462483836209	0.0331885942139708	-0.00127595026357016	-1.83591946866054	0.0869112150632838	0.25787576866704	-8.73983262076334
HAVANA	transcript	ENSG00000188958.9	protein_coding	UTS2B	2	ENST00000427544.6	protein_coding	UTS2B-005	0.00242674552842897	0.00400302128984663	1.47881322551461	0.139822835390713	0.209906018424318	-6.45610231364797	0.00275117323852443	-0.00014672923938797	-1.09360280154848	0.291924516704592	0.545173122936091	-9.74556798388539
HAVANA	transcript	ENSG00000188958.9	protein_coding	UTS2B	2	ENST00000425357.1	nonsense_mediated_decay	UTS2B-008	0.000476626517925534	0.000234253836303922	0.38464713766931	0.700663166808216	0.790730202061739	-7.47243767443695	0	0	0	1	1	-10.3597524836655
HAVANA	transcript	ENSG00000188958.9	protein_coding	UTS2B	2	ENST00000463450.1	processed_transcript	UTS2B-007	0.00419129262941359	0.00313061638393002	1.37897531908089	0.168521746098236	0.246868473034581	-6.59807142464888	0.00546856291888041	-0.000124995723860124	-0.489347238321403	0.631898876292769	0.871900253299235	-10.2328279385007
HAVANA	transcript	ENSG00000188958.9	protein_coding	UTS2B	2	ENST00000432514.5	protein_coding	UTS2B-002	0.0013515049248985	-0.000538539138039522	-0.483316355351236	0.629083674458621	0.72946182178601	-7.4296646908889	0	0	0	1	1	-10.3597524836655
HAVANA	transcript	ENSG00000188958.9	protein_coding	UTS2B	2	ENST00000490825.1	processed_transcript	UTS2B-003	0.0204256974456487	-0.0147246165303254	-3.35041110910874	0.000868219030873964	0.00192517451164714	-2.00029603048045	0.00755558255431784	-0.000239321588956377	-0.903578106506844	0.380952448810279	0.644375722603068	-9.93525642990622
HAVANA	transcript	ENSG00000188958.9	protein_coding	UTS2B	2	ENST00000464814.1	retained_intron	UTS2B-004	0.0381286783995055	-0.0240241041873598	-2.32407800815823	0.0205230000322271	0.0370320771628221	-4.86222729266925	0.110363197951065	-0.000955993288442294	-0.470705530930084	0.644837756525909	0.88125607058923	-10.242242746271
HAVANA	transcript	ENSG00000152492.13	protein_coding	CCDC50	2	ENST00000392455.7	protein_coding	CCDC50-001	1.62774834819912	0.258510779095029	5.141827026986	3.91793100404689e-07	1.26195833632243e-06	5.32338240600766	2.54746988517469	0.00807957971852191	2.73728719083273	0.0156153415379203	0.0747719983674431	-7.13054699345455
HAVANA	transcript	ENSG00000152492.13	protein_coding	CCDC50	2	ENST00000392456.3	protein_coding	CCDC50-002	1.00606947570806	0.556622279647714	12.3280898400305	1.16322913179416e-30	4.53918164861701e-29	58.6938692277799	1.71922930154785	0.0151331950269399	5.86456278775161	3.53545145541692e-05	0.00091786058760076	-0.932152264700479
HAVANA	transcript	ENSG00000152492.13	protein_coding	CCDC50	2	ENST00000460064.1	retained_intron	CCDC50-003	1.15837982957045	0.535406179389033	9.46956112970623	1.12947200757378e-19	1.31705581279698e-18	33.6387439474167	1.4842852776063	0.0148349706150165	3.49486094826846	0.00339679988959446	0.0239771668659369	-5.62220370347727
HAVANA	transcript	ENSG00000253548.1	unprocessed_pseudogene	PYDC2	2	ENST00000518817.1	unprocessed_pseudogene	PYDC2-001	0.67259049671826	0.23236256783819	3.94229279672437	9.22704641754344e-05	0.000230392330710977	0.0997239948011162	1.37823885106712	0.0150305933207396	4.27700432001625	0.000707780212949848	0.00754763202168407	-4.03171480433362
HAVANA	transcript	ENSG00000223812.5	lincRNA	RP11-197K6.1	2	ENST00000439804.5	lincRNA	RP11-197K6.1-001	1.03908699638266	0.278686954491066	4.72927667356908	2.9386681455684e-06	8.63731174520702e-06	3.3840493442744	1.66126002687817	0.00346580627504756	0.933885779490882	0.365620181860789	0.62769681513332	-9.90713013431743
HAVANA	transcript	ENSG00000223812.5	lincRNA	RP11-197K6.1	2	ENST00000438488.1	lincRNA	RP11-197K6.1-002	0.946258774828683	0.3086798825741	5.17501988411748	3.31127367933281e-07	1.0749094889045e-06	5.48577328864832	1.50453546479213	0.0108204648799387	3.38494494787879	0.00424268045144628	0.0283535300578759	-5.84494315745831
ENSEMBL	transcript	ENSG00000201860.1	misc_RNA	Y_RNA	3	ENST00000364990.1	misc_RNA	Y_RNA.301-201	0.041679184419802	0.101441732518319	3.68506988657846	0.000253731062031217	0.000601910736571645	-0.852589489325833	0	0	0	1	1	-10.3597524836655
HAVANA	transcript	ENSG00000237653.2	processed_pseudogene	RP11-655G22.2	1	ENST00000434379.1	processed_pseudogene	RP11-655G22.2-001	0.000413266642355028	0.000164780501292743	0.211596190558963	0.832508697969439	0.894423231304532	-7.52398029527286	0.0052064985278647	-0.000277679921486117	-1.18242448361055	0.25602163896098	0.504793485368622	-9.64638410420888
HAVANA	transcript	ENSG00000232353.5	lincRNA	RP11-655G22.1	2	ENST00000452657.5	lincRNA	RP11-655G22.1-001	0.00172512302175113	0.00185475814930588	0.886945727704598	0.375536495984784	0.486154949540724	-7.15361096561051	0	0	0	1	1	-10.3597524836655
HAVANA	transcript	ENSG00000232353.5	lincRNA	RP11-655G22.1	2	ENST00000444729.1	lincRNA	RP11-655G22.1-002	0.249357798711293	0.0883699987918625	4.39861935729657	1.3332971688067e-05	3.65439136662552e-05	1.93686100893134	0.258812009132296	0.00250626109616274	1.1891371410674	0.253451996626681	0.502179713276297	-9.63862723461808
HAVANA	transcript	ENSG00000232353.5	lincRNA	RP11-655G22.1	2	ENST00000412486.1	lincRNA	RP11-655G22.1-003	0.000892063396878711	-0.000472922361380358	-0.40406821347997	0.686336123796662	0.778564720308421	-7.4647868060307	0	0	0	1	1	-10.3597524836655
ENSEMBL	transcript	ENSG00000222583.1	misc_RNA	RN7SKP222	3	ENST00000410651.1	misc_RNA	RN7SKP222-201	0.753481783214184	0.524878332217201	8.76437688643238	2.97216513705708e-17	2.68373328059398e-16	28.1371259347178	0.00883088325571894	-0.00047098044030501	-1.20852015277978	0.246143550301583	0.495632693391095	-9.6160267862909
HAVANA	transcript	ENSG00000114279.13	protein_coding	FGF12	2	ENST00000445105.6	protein_coding	FGF12-002	2.69503818934425	0.0913654517602633	1.3715490769179	0.170821842751579	0.249803848360627	-6.60823826808444	4.80354152678042	0.00724700422874687	1.46823165078182	0.163350067586171	0.383192545605899	-9.28557783246646
HAVANA	transcript	ENSG00000114279.13	protein_coding	FGF12	2	ENST00000454309.6	protein_coding	FGF12-001	0.854072473666084	0.48541222143851	9.9120382409448	2.95162562659827e-21	4.07428455370466e-20	37.241322253928	2.70968634980315	0.0231677528335561	6.83039829397438	6.72534502335005e-06	0.00031637357150566	0.804639712021459
HAVANA	transcript	ENSG00000114279.13	protein_coding	FGF12	2	ENST00000440901.4	processed_transcript	FGF12-008	1.37059003828561	0.260441073690439	4.30324541014405	2.02722838454922e-05	5.44364886956393e-05	1.53743516441892	1.34578293975502	0.00805826062618462	1.50387668194082	0.154031173354051	0.368572315045229	-9.23643189893449
HAVANA	transcript	ENSG00000114279.13	protein_coding	FGF12	2	ENST00000450716.5	protein_coding	FGF12-009	0.649313432443795	0.415233544996072	3.89970500853423	0.00010952488036354	0.000271319828604525	-0.0621271214343571	0.460018058692318	-0.0106110953904394	-1.3075217299437	0.211342700429491	0.454608280446862	-9.49600039034727
HAVANA	transcript	ENSG00000114279.13	protein_coding	FGF12	2	ENST00000430714.5	protein_coding	FGF12-006	0.170249403155547	0.0696754224488927	3.00288234942146	0.00280888627294687	0.00581461421886671	-3.08142221752536	0.127923007314758	5.90857708744053e-05	0.0326871214473267	0.974368774845481	1	-10.3591815281695
HAVANA	transcript	ENSG00000114279.13	protein_coding	FGF12	2	ENST00000448795.5	protein_coding	FGF12-007	0.69677414342065	0.0480467322370462	0.746737339828528	0.455574720003257	0.567969779534085	-7.26790074332367	1.15093992450098	-0.0101659103510136	-1.89444797312357	0.0782396660709931	0.239504384674559	-8.64569442980845
HAVANA	transcript	ENSG00000114279.13	protein_coding	FGF12	2	ENST00000418610.1	protein_coding	FGF12-005	0.646331736777458	-0.0715358090374805	-1.81539280732709	0.0700652418601443	0.113372948768723	-5.90516775390769	1.07052414256477	0.00621445999701745	2.4095807286117	0.0297357672569316	0.11941681865124	-7.74928244295851
HAVANA	transcript	ENSG00000114279.13	protein_coding	FGF12	2	ENST00000466144.5	processed_transcript	FGF12-004	1.82696846022079	0.297068988617131	4.63857675893508	4.49040195019978e-06	1.29345647588326e-05	2.97750084902989	2.38393391820317	0.00823442000131766	1.90691199371128	0.0764965508564616	0.235652131308382	-8.6254153859302
HAVANA	transcript	ENSG00000114279.13	protein_coding	FGF12	2	ENST00000491636.1	retained_intron	FGF12-003	1.70801563137988	0.085129042766406	1.55985923856523	0.1194287561472	0.182516812149276	-6.3336259464538	2.3515383453568	0.0103095429218398	4.1671526850208	0.000880057379275322	0.00883301245466306	-4.25434320907025
HAVANA	transcript	ENSG00000231383.2	antisense	FGF12-AS1	2	ENST00000530635.1	antisense	FGF12-AS1-002	0.00441484742708722	-0.0013131334366604	-0.4579705828546	0.647173451649574	0.744980894737147	-7.4415794960851	0.864991533100667	0.00904264843397497	4.3061915685798	0.000668094510311826	0.00724237897558824	-3.97266776113935
HAVANA	transcript	ENSG00000231383.2	antisense	FGF12-AS1	2	ENST00000414920.2	antisense	FGF12-AS1-001	0.00535673174069875	-3.81324759607494e-05	-0.0134221029829281	0.989296411236511	1	-7.54625942995124	1.20623560781749	0.0043276746632489	1.11931481989053	0.281164417406529	0.53257133873802	-9.71752412428549
HAVANA	transcript	ENSG00000230126.1	antisense	FGF12-AS2	1	ENST00000443165.1	antisense	FGF12-AS2-001	0.0875774558926256	0.0471928498680206	3.72996322574276	0.000213545632888478	0.000511323602595678	-0.69075040598311	1.35947628123573	0.0132827559156487	3.73868485696058	0.00207598027083003	0.0166381645222893	-5.12625758984355
HAVANA	transcript	ENSG00000226709.1	antisense	FGF12-AS3	2	ENST00000452848.1	antisense	FGF12-AS3-001	0.318346696256912	0.136425300688202	4.06351626568897	5.61608380351607e-05	0.000143636209436123	0.569447902550889	2.47986374881405	0.0178297448569851	3.98347421596665	0.0012695495679672	0.0115798469803599	-4.62768206620338
ENSEMBL	transcript	ENSG00000238902.1	snoRNA	snoU13	3	ENST00000459180.1	snoRNA	snoU13.21-201	3.3928932621681	-0.0985832201567958	-0.938886637521359	0.348244357135754	0.457043380548874	-7.10630732710216	2.34161967624565	-0.0147642277327105	-0.87614520279395	0.395201882789052	0.659945317731252	-9.95999893233063
ENSEMBL	transcript	ENSG00000200184.1	snRNA	RNU1-20P	3	ENST00000363314.1	snRNA	RNU1-20P-201	0.172054039674369	-0.0381978819630048	-0.992585970248691	0.321394076129583	0.427577864120707	-7.0545830029554	0.0575440011641884	0.00394587436554434	1.62780510985925	0.125044980454312	0.326762104409075	-9.05900114772447
HAVANA	transcript	ENSG00000180611.6	protein_coding	MB21D2	2	ENST00000392452.2	protein_coding	MB21D2-001	1.03213455596181	0.2855675951048	8.68308983602795	5.54124060613375e-17	4.86833141995484e-16	27.5227561112864	1.87495932787002	-0.000271345560993075	-0.139211035044977	0.891194111774644	1	-10.3494029020093
HAVANA	transcript	ENSG00000232130.1	lincRNA	RP11-143P4.2	1	ENST00000414895.1	lincRNA	RP11-143P4.2-001	0.00094349770483849	0.0025746279987652	2.59014609965033	0.00987471507294192	0.0188228431647347	-4.21681814672616	0	0	0	1	1	-10.3597524836655
HAVANA	transcript	ENSG00000236229.1	processed_pseudogene	VEZF1P1	2	ENST00000423931.1	processed_pseudogene	VEZF1P1-001	0.000746571874424446	0.00115953524118558	1.88060445647282	0.0606093998165325	0.0994569315943532	-5.78556773366611	0.0110696527705774	6.16697512823421e-05	0.252017347518234	0.804556700690695	1	-10.3258853454519
HAVANA	transcript	ENSG00000127252.5	protein_coding	HRASLS	2	ENST00000264735.2	protein_coding	HRASLS-001	1.18782564495461	0.0634798566207568	1.56469242690866	0.118290613406747	0.18099147505487	-6.32611759893435	1.72568477097699	0.00237719523968646	1.34782438292209	0.198350040674774	0.436440810982954	-9.44499767936717
HAVANA	transcript	ENSG00000127252.5	protein_coding	HRASLS	2	ENST00000416012.1	nonsense_mediated_decay	HRASLS-002	0.462095344184003	0.184071937159177	4.64798207434446	4.29863251552614e-06	1.24114760650389e-05	3.01932364411297	0.26000940057743	-0.0021388782979548	-0.430943084289851	0.672832862390511	0.903738456746535	-10.2611371201709
HAVANA	transcript	ENSG00000187527.10	protein_coding	ATP13A5	2	ENST00000342358.8	protein_coding	ATP13A5-001	0.205786329357279	0.098702309826163	6.5525732575588	1.41474335144759e-10	6.47475314457997e-10	13.0283830906521	0.441184769362258	0.00528719836867108	4.75367668490374	0.000278779248164086	0.00383493262961182	-3.07470618866613
ENSEMBL	transcript	ENSG00000187527.10	protein_coding	ATP13A5	3	ENST00000620313.1	protein_coding	ATP13A5-201	0.0129834918527574	-0.00299921174099614	-0.414314320860718	0.678822426066692	0.772248815574461	-7.46059865780439	0.504855286496983	0.00137041883940846	0.327248111170839	0.748146235352711	0.96459250966609	-10.3027329093302
HAVANA	transcript	ENSG00000187527.10	protein_coding	ATP13A5	2	ENST00000495496.1	processed_transcript	ATP13A5-004	0.00790942902629172	0.00210617501218224	0.632846779038734	0.527124352013577	0.637162894419788	-7.3463285827961	0.0588907452821848	0.000669882316750801	0.450756649662146	0.658816830358912	0.892466393723055	-10.25192464761
HAVANA	transcript	ENSG00000187527.10	protein_coding	ATP13A5	2	ENST00000488957.1	retained_intron	ATP13A5-003	0.0689344303364768	0.046315230048181	6.54524463295861	1.48011302047387e-10	6.76132369461529e-10	12.9842388504983	0.26077932606981	0.00380272439589534	3.57963598271427	0.00286177514262833	0.021111663867644	-5.44998249771
HAVANA	transcript	ENSG00000187527.10	protein_coding	ATP13A5	2	ENST00000446087.1	protein_coding	ATP13A5-005	0.108538333222417	0.0480204159147736	3.31439552303144	0.000985372781568891	0.00216932642741998	-2.11760225887991	0	0	0	1	1	-10.3597524836655
HAVANA	transcript	ENSG00000236508.1	antisense	ATP13A5-AS1	1	ENST00000414634.1	antisense	ATP13A5-AS1-001	0.343176280057457	0.0999089543159673	3.90239019487084	0.000108352446375863	0.000268581388314932	-0.0519711276307033	0.663141395980852	0.00523981461032206	1.70838190696296	0.108827030344934	0.300644081699182	-8.93843812897979
HAVANA	transcript	ENSG00000127249.14	protein_coding	ATP13A4	2	ENST00000400270.6	protein_coding	ATP13A4-010	1.90631942611118	0.219614729390897	3.25105030245613	0.00122770122145804	0.00267025967204897	-2.32097930078639	2.50378613873041	0.00607380921168172	2.22253501229415	0.0425778680613132	0.154738449627514	-8.08737611277946
HAVANA	transcript	ENSG00000127249.14	protein_coding	ATP13A4	2	ENST00000428352.5	nonsense_mediated_decay	ATP13A4-001	0.0599089476779745	-0.0156399036398033	-0.852788123513157	0.394187004210836	0.505660482934235	-7.18325666412868	0.0822482930079669	-0.000403761168358264	-0.223249128143599	0.826449078016255	1	-10.3331635576744
HAVANA	transcript	ENSG00000127249.14	protein_coding	ATP13A4	2	ENST00000450950.6	nonsense_mediated_decay	ATP13A4-004	0.0108697751768944	0.00200579058994933	0.613353522619544	0.539922803037814	0.649126526249655	-7.35845649027346	0.0389628162081818	0.00177254980756613	2.78543687802199	0.0141878879786092	0.0696446683677856	-7.03734383374619
HAVANA	transcript	ENSG00000127249.14	protein_coding	ATP13A4	2	ENST00000392443.7	protein_coding	ATP13A4-007	0.00262554075334913	-0.00409437372259856	-0.975670780454692	0.329701605357766	0.436692899691652	-7.07118518814624	0.177486201673081	0.00940315333652175	2.1391372038487	0.0498394436103825	0.173277652146622	-8.23382731701201
HAVANA	transcript	ENSG00000127249.14	protein_coding	ATP13A4	2	ENST00000342695.8	protein_coding	ATP13A4-003	1.6278594927659	0.0858180005469833	1.42009001291368	0.156207560154693	0.231132123393096	-6.54079807687123	2.0384057284347	-0.00788581454796454	-1.53667613332976	0.145854733315279	0.355269409934489	-9.19045036181884
HAVANA	transcript	ENSG00000127249.14	protein_coding	ATP13A4	2	ENST00000482964.1	processed_transcript	ATP13A4-006	0.32360906630576	0.228117458746817	8.24062950069508	1.5285475546155e-15	1.1568669795167e-14	24.2535182504493	0.417752928004825	0.0056822184041378	1.5676870262634	0.138464841776511	0.34305875676531	-9.14632058281369
HAVANA	transcript	ENSG00000127249.14	protein_coding	ATP13A4	2	ENST00000474776.1	retained_intron	ATP13A4-005	2.55136946257685	0.529520448809257	5.80376840722812	1.15550473240288e-08	4.35237457094179e-08	8.7367106621739	1.75604875315196	0.019889987000268	3.68917395523814	0.00229392540773422	0.0179081319427789	-5.22708878249963
HAVANA	transcript	ENSG00000127249.14	protein_coding	ATP13A4	2	ENST00000437904.1	nonsense_mediated_decay	ATP13A4-011	0.492028684695337	0.145525733582606	2.8135094485354	0.00509425585516862	0.0101640088683703	-3.62252411011053	0.869028099572799	0.00764392988106504	1.73070189422948	0.104672484232293	0.292696742410898	-8.9043525575949
HAVANA	transcript	ENSG00000127249.14	protein_coding	ATP13A4	2	ENST00000490925.5	retained_intron	ATP13A4-002	1.66450758224702	0.298552514533275	4.42595054580661	1.18075552763565e-05	3.25491516050647e-05	2.05281743305294	2.44138329668223	0.0112344218242998	3.5518650263954	0.00302699714255882	0.022016338295689	-5.50643275181172
HAVANA	transcript	ENSG00000127249.14	protein_coding	ATP13A4	2	ENST00000295548.3	protein_coding	ATP13A4-009	0.662191829616832	0.251930613443745	5.75125510220286	1.54791132568437e-08	5.75375338230717e-08	8.45264301549689	0.978860750637798	0.00463735552324046	1.39978796273716	0.182559845566634	0.412972327131191	-9.37747052947382
HAVANA	transcript	ENSG00000127249.14	protein_coding	ATP13A4	2	ENST00000489140.1	processed_transcript	ATP13A4-008	0.66292724334984	0.0596242470207062	1.78438087200931	0.0749708367169223	0.120520485310475	-5.96058331695824	0.554384638807882	-0.000271695767702907	-0.0742554372321476	0.94181952718686	1	-10.3568064411102
HAVANA	transcript	ENSG00000225473.1	antisense	ATP13A4-AS1	2	ENST00000431512.1	antisense	ATP13A4-AS1-001	0.182332776128003	0.00993518123154776	0.436798097744482	0.662447215539246	0.758087521618958	-7.45104101167506	0.878888388475563	0.0265093346775858	3.881996636133	0.00155599316400147	0.0134549537857165	-4.83431215098337
HAVANA	transcript	ENSG00000225473.1	antisense	ATP13A4-AS1	2	ENST00000426459.1	antisense	ATP13A4-AS1-002	0.198318316706291	0.0254054560991385	1.41784837401548	0.156860800112399	0.231993840178282	-6.54396373281939	0.593330605615773	0.00635227642344909	2.80324021863835	0.0136929296230203	0.0678388829580545	-7.00275597944597
HAVANA	transcript	ENSG00000236297.1	transcribed_processed_pseudogene	RP11-175P19.2	1	ENST00000420064.1	transcribed_processed_pseudogene	RP11-175P19.2-001	0.181302159037545	0.11046599497634	6.04699437447281	2.89975249333617e-09	1.16261165483411e-08	10.0816738111442	0.307147777032876	-0.000253876488914355	-0.113333638247792	0.911316739080692	1	-10.3528914320542
HAVANA	transcript	ENSG00000236297.1	transcribed_processed_pseudogene	RP11-175P19.2	2	ENST00000449483.1	processed_transcript	RP11-175P19.2-002	0.0974554652122302	0.0665450070497133	5.23638231854967	2.42045288112463e-07	7.9651040818568e-07	5.7884468377421	0.173338054029892	0.00216790543078787	1.0567388468885	0.307880658112231	0.563711495690768	-9.78480777876287
ENSEMBL	transcript	ENSG00000198836.8	protein_coding	OPA1	3	ENST00000361828.6	protein_coding	OPA1-204	0.512962288245153	-0.107959464391179	-2.18921237074503	0.0290451201804896	0.0509025526195045	-5.16325800765174	0.73306871318054	-0.00812437079887298	-1.20105025099947	0.248940553500206	0.497947013914357	-9.62477211125782
ENSEMBL	transcript	ENSG00000198836.8	protein_coding	OPA1	3	ENST00000361715.6	protein_coding	OPA1-203	0.00114975709483382	0.00284219972671988	1.11050293750035	0.267318574005653	0.366511202594487	-6.9309547393425	0	0	0	1	1	-10.3597524836655
ENSEMBL	transcript	ENSG00000198836.8	protein_coding	OPA1	3	ENST00000361510.6	protein_coding	OPA1-202	0.374624206283163	-0.0147523306466374	-0.403601776971762	0.686678920113845	0.778863387287278	-7.46497497027592	0.074462876696328	-0.000647659841235339	-0.410453910338539	0.687460186248316	0.915932826450756	-10.2702389838248
ENSEMBL	transcript	ENSG00000198836.8	protein_coding	OPA1	3	ENST00000361150.6	protein_coding	OPA1-201	0.276467377793207	-0.0164485309954488	-0.560274448599861	0.575544347909256	0.681721752588885	-7.38955970441609	0.575452643734909	-0.000837146373384837	-0.279431912325654	0.7838507358698	0.991717789396072	-10.3181372031514
HAVANA	transcript	ENSG00000198836.8	protein_coding	OPA1	2	ENST00000361908.7	protein_coding	OPA1-001	0.847621255696032	0.238197338359101	5.0734137157138	5.52590578675612e-07	1.75221611128136e-06	4.99164686706086	1.41625188606778	-0.00309059591268269	-0.993430633132683	0.336753106215974	0.595951978956199	-9.84948805871575
HAVANA	transcript	ENSG00000198836.8	protein_coding	OPA1	2	ENST00000392438.7	protein_coding	OPA1-002	2.54630356000745	0.2096997115332	3.47499535015266	0.000555502263670031	0.00126314407703311	-1.58518109231551	4.28418696241721	0.00570089196969375	1.71572022763493	0.107445459035918	0.298020584976922	-8.92726388451117
HAVANA	transcript	ENSG00000198836.8	protein_coding	OPA1	2	ENST00000392437.5	protein_coding	OPA1-004	0.532423484400444	0.516016416101978	7.53696687946846	2.29102366736903e-13	1.39388641611373e-12	19.3256348720996	1.2050783003359	0.0261660331951752	2.11889808809278	0.0517671040432601	0.178094649364261	-8.26893226447486
HAVANA	transcript	ENSG00000198836.8	protein_coding	OPA1	2	ENST00000419435.5	protein_coding	OPA1-011	0.577895880899284	0.308654934662588	6.66628255876187	6.98327040760618e-11	3.29897473024227e-10	13.7186213024151	1.20735136078754	0.0136655305418933	3.02859946473156	0.00871459145789004	0.0484429485767447	-6.55977707810823
HAVANA	transcript	ENSG00000198836.8	protein_coding	OPA1	2	ENST00000392436.6	protein_coding	OPA1-005	0.360465213102571	0.296130817289147	4.9998422677076	7.96419580332426e-07	2.48462772800148e-06	4.63937249516237	1.25544836144664	-0.00414064813764537	-0.408001220826095	0.689220024891598	0.917288313784533	-10.2712995225372
HAVANA	transcript	ENSG00000198836.8	protein_coding	OPA1	2	ENST00000487986.1	processed_transcript	OPA1-012	1.58926344940372	0.185748726196144	2.69739767227899	0.00722549598256682	0.0140727716537776	-3.93741244117292	2.02604583426183	-0.0168877573996846	-1.48067496262896	0.160044825011879	0.378140166497638	-9.26852019966009
HAVANA	transcript	ENSG00000198836.8	protein_coding	OPA1	2	ENST00000434811.1	protein_coding	OPA1-006	1.28987739548147	0.277830188226764	4.25879791062447	2.45788294056319e-05	6.53769172234133e-05	1.35406474623286	1.06324374548584	0.00937902015771866	0.84617641574522	0.411170714598403	0.676682943627157	-9.98624282707604
HAVANA	transcript	ENSG00000198836.8	protein_coding	OPA1	2	ENST00000497189.5	retained_intron	OPA1-013	1.29159927311206	0.0977775488793541	1.4906607944137	0.136684042880521	0.205748243399289	-6.43860233781933	1.67210767088153	-0.00904485560977508	-0.932964731839385	0.366079773741038	0.628194861664151	-9.90799703802682
HAVANA	transcript	ENSG00000198836.8	protein_coding	OPA1	2	ENST00000495476.1	retained_intron	OPA1-007	1.56504904879734	0.32872115651847	5.44126216824628	8.3144633403499e-08	2.86947513071497e-07	6.82208047762388	1.9871897227908	-0.00181856395123238	-0.252735889131503	0.804011976171923	1	-10.3256923723771
HAVANA	transcript	ENSG00000198836.8	protein_coding	OPA1	2	ENST00000475899.1	retained_intron	OPA1-015	1.78984395250025	0.675566650013056	9.74913686764222	1.14377960037662e-20	1.48158112191745e-19	35.9019948842113	1.82166569792273	-0.0116745166383716	-1.7459594201676	0.10191318184217	0.287169326780248	-8.88088480967706
HAVANA	transcript	ENSG00000198836.8	protein_coding	OPA1	2	ENST00000483516.1	retained_intron	OPA1-008	1.00387027052901	0.263106034637844	5.90856595094955	6.40544014475377e-09	2.47920684719158e-08	9.31033134060536	1.45177628761997	0.0108654228596902	1.8876934065628	0.0791991569204208	0.241515810843933	-8.65665060497368
HAVANA	transcript	ENSG00000198836.8	protein_coding	OPA1	2	ENST00000482865.1	retained_intron	OPA1-014	2.23594327006011	0.722190018344033	9.29210443361504	4.72082400461824e-19	5.14336786366721e-18	32.2258941475795	4.08843097607084	0.0101596326266675	1.93467987354026	0.0727383860119432	0.227282770252593	-8.5799515950529
HAVANA	transcript	ENSG00000198836.8	protein_coding	OPA1	2	ENST00000445863.1	protein_coding	OPA1-009	0.494042126314326	0.192344179671715	7.25304152796056	1.57056262159988e-12	8.77194791907644e-12	17.4358721752663	0.443013783583578	0.00229285585869677	1.05041593919979	0.310680495002557	0.566540618784403	-9.79142252402212
HAVANA	transcript	ENSG00000198836.8	protein_coding	OPA1	1	ENST00000429164.1	protein_coding	OPA1-010	0.0393120174750994	0.0206260026240844	1.62748174584312	0.104267680182129	0.161925627591031	-6.22648499790804	0.577983056933241	0.0105929860698791	2.03326973903069	0.060707927940067	0.199617414316648	-8.4154642311323
HAVANA	transcript	ENSG00000198836.8	protein_coding	OPA1	2	ENST00000495261.1	retained_intron	OPA1-003	0.218756417597271	0.051857388742038	3.42988028257863	0.000654027537778834	0.00147361742368093	-1.73717417612727	0.537374034508088	0.0113057708845766	4.76974600780368	0.000270274787051717	0.0037515714117344	-3.0427621832284
HAVANA	transcript	ENSG00000224855.5	antisense	OPA1-AS1	2	ENST00000433105.5	antisense	OPA1-AS1-002	0.00082928286089353	0.00198563405324976	1.71192571118072	0.0875333000082249	0.138543141573866	-6.08637884101053	0.736568345093111	0.00351257502746168	0.738889630989254	0.471739460800619	0.738198547464522	-10.0733402535617
HAVANA	transcript	ENSG00000224855.5	antisense	OPA1-AS1	2	ENST00000444085.1	antisense	OPA1-AS1-001	0.00353862578547094	0.00519146112839826	1.49825788217169	0.134700212846745	0.203123127201739	-6.42730789777002	0.594356772887192	-0.00242182004609638	-0.675006966465862	0.510268140562997	0.773862229465007	-10.1200012272987
ENSEMBL	transcript	ENSG00000207370.1	misc_RNA	Y_RNA	3	ENST00000384640.1	misc_RNA	Y_RNA.541-201	3.6371218774758	0.473743893388601	4.6312517448823	4.64542273779943e-06	1.33605298863537e-05	2.94498237581291	3.95562785047343	-0.00842582316051737	-0.682164919373566	0.505862084171538	0.769938216921105	-10.1149692187032
ENSEMBL	transcript	ENSG00000243991.3	misc_RNA	RN7SL447P	3	ENST00000494711.3	misc_RNA	RN7SL447P-201	0.0223256010196009	0.0033293445163113	0.281139678510002	0.77872010738363	0.853943178559528	-7.50686163494465	0	0	0	1	1	-10.3597524836655
HAVANA	transcript	ENSG00000223986.1	processed_pseudogene	RP11-528A4.3	1	ENST00000447462.1	processed_pseudogene	RP11-528A4.3-001	0.0315604988980621	0.0747400607668678	6.31674696282154	5.93038413393074e-10	2.55234934533769e-09	11.6288369151121	0	0	0	1	1	-10.3597524836655
HAVANA	transcript	ENSG00000229155.1	lincRNA	RP11-528A4.2	1	ENST00000439074.1	lincRNA	RP11-528A4.2-002	0.000939104218352263	0.000348648001925219	0.296260691098935	0.767154581054291	0.844849341509886	-7.50250011109327	0	0	0	1	1	-10.3597524836655
HAVANA	transcript	ENSG00000229155.1	lincRNA	RP11-528A4.2	2	ENST00000445168.1	lincRNA	RP11-528A4.2-001	0.000129411661754329	-2.29214329286504e-05	-0.0685499101194656	0.945375421736382	0.976772377481578	-7.54400161952562	0	0	0	1	1	-10.3597524836655
HAVANA	transcript	ENSG00000214146.2	lincRNA	RP11-699L21.1	1	ENST00000397645.2	lincRNA	RP11-699L21.1-001	0.0063128075948293	0.00322710952244344	2.06003566877568	0.0399144666595107	0.0680422969258889	-5.43503587674563	0.00316812276455293	-1.89410554593632e-05	-0.182556952462274	0.857667748840686	1	-10.3419629670379
HAVANA	transcript	ENSG00000214146.2	lincRNA	RP11-699L21.1	2	ENST00000414309.1	lincRNA	RP11-699L21.1-002	0.0347890153507965	0.00323467200923599	0.514234387610205	0.607316375484136	0.710317851823741	-7.41426250697881	0.0529776690667367	-0.000590801565809126	-1.01106180239451	0.32852445631681	0.586614979729134	-9.83182266737243
HAVANA	transcript	ENSG00000238043.1	lincRNA	RP11-699L21.2	1	ENST00000426616.1	lincRNA	RP11-699L21.2-001	0.0186217812893994	0.0289086165624103	5.71660796401752	1.87499859197363e-08	6.91643613336557e-08	8.2664585784051	0.0404267516243364	0.00057283486179654	0.898586992931049	0.383518730889995	0.64713369655696	-9.9398088995865
HAVANA	transcript	ENSG00000224403.1	processed_pseudogene	DPPA2P3	1	ENST00000411853.1	processed_pseudogene	DPPA2P3-001	0.008839516241124	0.000105338119592099	0.0325909666743225	0.974013838994066	0.996772769157002	-7.54581874286608	0	0	0	1	1	-10.3597524836655
HAVANA	transcript	ENSG00000230102.7	processed_transcript	RP11-407B7.1	2	ENST00000622169.4	lincRNA	RP11-407B7.1-021	0.020856977968515	0.00496249196069583	0.97293841805362	0.33105651871704	0.43821861324208	-7.07384032273453	0.054903607748578	0.00140375630752665	1.32681025407772	0.205041826399202	0.445788216223874	-9.47174231420886
HAVANA	transcript	ENSG00000230102.7	processed_transcript	RP11-407B7.1	2	ENST00000626476.2	lincRNA	RP11-407B7.1-030	0.0119964131024984	-0.00231795112205048	-0.614642714908535	0.539071580673511	0.648360598828987	-7.35766610600035	0.00967086270582206	-0.00051577934431051	-1.21091471620513	0.245252110763548	0.495080813725688	-9.61321398802768
HAVANA	transcript	ENSG00000230102.7	processed_transcript	RP11-407B7.1	2	ENST00000599441.5	lincRNA	RP11-407B7.1-006	0.000829493709301442	0.00108257783470626	0.854879266625517	0.39302930335197	0.504501550582578	-7.18147509404376	0	0	0	1	1	-10.3597524836655
HAVANA	transcript	ENSG00000230102.7	processed_transcript	RP11-407B7.1	2	ENST00000458224.5	lincRNA	RP11-407B7.1-003	0.0303950674143442	-0.00490065675386535	-0.589300713294984	0.555926954402212	0.663824952244933	-7.37289902720122	0.0468296679082105	0.000222521137228046	0.209549925531426	0.836927991980446	1	-10.3363218181929
HAVANA	transcript	ENSG00000230102.7	processed_transcript	RP11-407B7.1	2	ENST00000629795.2	lincRNA	RP11-407B7.1-031	0.000371323086440714	-0.000630947885096405	-0.813716883765776	0.416196274940991	0.528294630624068	-7.2157436703295	0.0119023491517488	9.06845649657054e-05	0.16553523577236	0.870803357256341	1	-10.3451227415023
HAVANA	transcript	ENSG00000230102.7	processed_transcript	RP11-407B7.1	2	ENST00000449350.6	lincRNA	RP11-407B7.1-002	0.0671028538108305	-0.00589152068017369	-0.87287883219744	0.38315004549896	0.494083544850589	-7.16596031173328	0.143410032232325	-0.000643007749193022	-0.63371814808686	0.536111539895787	0.797660165527116	-10.1480506077709
HAVANA	transcript	ENSG00000230102.7	processed_transcript	RP11-407B7.1	2	ENST00000420947.3	lincRNA	RP11-407B7.1-005	0.0606131441437405	-0.000201917161259793	-0.0197304715641001	0.984266289835542	1	-7.54615493691187	0.0138038047967093	0.000408287233025462	0.921657169253111	0.371754583031331	0.634372894645955	-9.91857796315978
HAVANA	transcript	ENSG00000230102.7	processed_transcript	RP11-407B7.1	2	ENST00000625668.2	lincRNA	RP11-407B7.1-029	0.00220658367868917	0.000450935648432342	0.24585316766211	0.80589724941069	0.874470231446784	-7.51615142094068	0.0210698528480105	0.000812037835276482	1.24737032565684	0.231988235782899	0.482956634350947	-9.5698326649409
HAVANA	transcript	ENSG00000230102.7	processed_transcript	RP11-407B7.1	2	ENST00000598535.5	lincRNA	RP11-407B7.1-007	0.0157459070594136	0.000987704162146723	0.228030598255004	0.819716103388505	0.884884909779201	-7.52037077769293	0.0386644880629895	0.00144153022972397	1.96796566904435	0.0684539090799206	0.217619863602166	-8.52494429084533
HAVANA	transcript	ENSG00000230102.7	processed_transcript	RP11-407B7.1	2	ENST00000627894.1	lincRNA	RP11-407B7.1-028	0.00750891287303829	-0.000778139111762949	-0.24269897720055	0.808338582589592	0.876228710650897	-7.51692125995949	0.0129601928456457	0.000257013185285468	0.724344648183456	0.480353196906062	0.746622314046565	-10.0843096546243
HAVANA	transcript	ENSG00000230102.7	processed_transcript	RP11-407B7.1	2	ENST00000593326.5	lincRNA	RP11-407B7.1-011	0.0157681681029834	0.00660629789697549	1.35202665094147	0.176980842199806	0.257627218887892	-6.63470539774027	0.0121890038991144	-0.000650080207952769	-1.8008649272075	0.0925064926047953	0.268880682164662	-8.7953327723516
HAVANA	transcript	ENSG00000230102.7	processed_transcript	RP11-407B7.1	2	ENST00000597775.1	lincRNA	RP11-407B7.1-010	0.0232864162887673	0.00247430148045521	0.29791833356724	0.765889815470327	0.843853875288774	-7.50200808940061	0.0103041358664471	-0.000101603884298209	-0.277076096051389	0.785623679154506	0.99314214557862	-10.318834102619
HAVANA	transcript	ENSG00000230102.7	processed_transcript	RP11-407B7.1	2	ENST00000593559.6	lincRNA	RP11-407B7.1-008	0.00568459157204318	-0.00047273275423479	-0.147157511522591	0.883067287108487	0.932022657286743	-7.53552990343173	0	0	0	1	1	-10.3597524836655
HAVANA	transcript	ENSG00000230102.7	processed_transcript	RP11-407B7.1	2	ENST00000601913.1	lincRNA	RP11-407B7.1-009	0.00713383599642482	0.00237713498707502	0.482090514278346	0.629953576589273	0.730246376280066	-7.43025569978745	0.0257294562765403	4.27598191255276e-05	0.0632069233670621	0.950462848451187	1	-10.3576177952895
HAVANA	transcript	ENSG00000230102.7	processed_transcript	RP11-407B7.1	2	ENST00000599153.1	lincRNA	RP11-407B7.1-012	0.0476348746296802	-0.000590153006606226	-0.0599145763211044	0.952247719989382	0.981674179108929	-7.54455587740912	0.0463037737081738	-0.000446381629930993	-0.550860065753767	0.590097787342752	0.847390834684244	-10.1992608089966
HAVANA	transcript	ENSG00000230102.7	processed_transcript	RP11-407B7.1	2	ENST00000609015.5	lincRNA	RP11-407B7.1-018	0.00815983950773048	-0.00281087981429557	-0.873688958162634	0.382709016780619	0.493617799373657	-7.16525444206357	0.00756925160664925	-0.000245823131684209	-0.94483169026351	0.36018880538133	0.621608352298243	-9.89676968342811
HAVANA	transcript	ENSG00000230102.7	processed_transcript	RP11-407B7.1	2	ENST00000432154.5	lincRNA	RP11-407B7.1-001	0.0297136424781729	0.00225742945679151	0.604707702185162	0.545648806708788	0.65441211485598	-7.36371429170529	0.0562847462888751	0.00113162235351467	2.35307151686035	0.0331679180873749	0.129347513162006	-7.85273678140626
HAVANA	transcript	ENSG00000230102.7	processed_transcript	RP11-407B7.1	2	ENST00000443776.5	lincRNA	RP11-407B7.1-004	0.000830753609067569	-0.00144054675668327	-1.34706414259261	0.178572566526339	0.259657558187209	-6.64137317929511	0	0	0	1	1	-10.3597524836655
HAVANA	transcript	ENSG00000230102.7	processed_transcript	RP11-407B7.1	2	ENST00000601524.5	retained_intron	RP11-407B7.1-014	0.00673902002808751	0.00739300506143886	2.64046659252398	0.00853926248809628	0.0164449638210313	-4.0870983766672	0.00954395343471978	-0.000310609670946934	-0.957899689479305	0.353778132949805	0.614639716985449	-9.88426097580127
HAVANA	transcript	ENSG00000230102.7	processed_transcript	RP11-407B7.1	2	ENST00000597974.5	lincRNA	RP11-407B7.1-015	0.0256249635890354	-0.0114255128913815	-0.918143769764867	0.358988317005725	0.468561318635561	-7.12551997883387	0	0	0	1	1	-10.3597524836655
HAVANA	transcript	ENSG00000230102.7	processed_transcript	RP11-407B7.1	2	ENST00000620876.4	lincRNA	RP11-407B7.1-020	5.88237022859588e-05	0.000380237572281765	1.31911016835802	0.187738840778493	0.271083694839759	-6.67847823155645	0	0	0	1	1	-10.3597524836655
HAVANA	transcript	ENSG00000230102.7	processed_transcript	RP11-407B7.1	2	ENST00000610423.4	lincRNA	RP11-407B7.1-019	0.000342971246022349	0.00133403930919811	1.83551694369616	0.0670256020534387	0.108918336045378	-5.86870364715068	0	0	0	1	1	-10.3597524836655
HAVANA	transcript	ENSG00000230102.7	processed_transcript	RP11-407B7.1	2	ENST00000599735.3	retained_intron	RP11-407B7.1-013	0.0302617856955292	0.00512987767726804	0.83419275898418	0.404572563184639	0.516450216831276	-7.19890780471235	0.0651609379977045	0.000401660108096603	0.490557111256095	0.631063356690787	0.871488092106048	-10.2322046724336
HAVANA	transcript	ENSG00000230102.7	processed_transcript	RP11-407B7.1	2	ENST00000609304.5	lincRNA	RP11-407B7.1-017	0.168248433106528	0.11094162438092	5.30884266485282	1.6651910426401e-07	5.57128400923365e-07	6.14997085418357	0.070717689692705	0.00051863689186151	0.559098908567026	0.584607388188055	0.842637186808349	-10.1944752818685
HAVANA	transcript	ENSG00000230102.7	processed_transcript	RP11-407B7.1	2	ENST00000609933.3	lincRNA	RP11-407B7.1-016	0.136719920387201	0.0386156081200638	2.05808443513572	0.0401021575985724	0.0683391251504994	-5.43901665135495	0.0577642666313659	0.00115206959279722	1.74218038958595	0.102590590206732	0.288522081649151	-8.88670994586414
HAVANA	transcript	ENSG00000230102.7	processed_transcript	RP11-407B7.1	2	ENST00000630484.2	lincRNA	RP11-407B7.1-027	0.000483206903394719	0.000919729719598018	0.911869003649278	0.36227913204994	0.472109992381706	-7.13124758303334	0	0	0	1	1	-10.3597524836655
HAVANA	transcript	ENSG00000230102.7	processed_transcript	RP11-407B7.1	2	ENST00000630262.2	lincRNA	RP11-407B7.1-023	0.000321175867631507	-0.000768261153327462	-0.673625690723391	0.500862013165223	0.61220658288574	-7.31973262631232	0	0	0	1	1	-10.3597524836655
HAVANA	transcript	ENSG00000230102.7	processed_transcript	RP11-407B7.1	2	ENST00000627909.2	lincRNA	RP11-407B7.1-024	0.000310242328665235	-0.00012038360508458	-0.112544535346551	0.910437036923615	0.951841902887288	-7.54002100204723	0	0	0	1	1	-10.3597524836655
HAVANA	transcript	ENSG00000230102.7	processed_transcript	RP11-407B7.1	2	ENST00000625879.2	lincRNA	RP11-407B7.1-025	0.000407577696147438	-0.000306639811836372	-0.448567725788094	0.653938743356259	0.75088070791174	-7.44583665181958	0	0	0	1	1	-10.3597524836655
HAVANA	transcript	ENSG00000230102.7	processed_transcript	RP11-407B7.1	2	ENST00000629693.1	lincRNA	RP11-407B7.1-026	0.017334861417999	0.00233441155241052	0.327402491336092	0.743501144829369	0.825767679218352	-7.49279809867696	0.011878614195583	9.05037272044415e-05	0.165531251899848	0.87080643638081	1	-10.3451234450078
HAVANA	transcript	ENSG00000230102.7	processed_transcript	RP11-407B7.1	2	ENST00000625586.1	lincRNA	RP11-407B7.1-022	0.00375764217122875	-0.00389729687166638	-0.890144086964667	0.373818586000186	0.484307690836442	-7.15077566145803	0	0	0	1	1	-10.3597524836655
HAVANA	transcript	ENSG00000276407.4	lincRNA	RP11-407B7.3	2	ENST00000615650.4	lincRNA	RP11-407B7.3-002	0.00393698327686702	-0.00347977800741822	-0.714477014013044	0.47526722354571	0.587502078892413	-7.29142787277991	0	0	0	1	1	-10.3597524836655
HAVANA	transcript	ENSG00000276407.4	lincRNA	RP11-407B7.3	2	ENST00000615240.1	lincRNA	RP11-407B7.3-001	0.000900153101692145	0.000544145457246498	0.571273002453538	0.568072467176844	0.674841230076241	-7.38334555586655	0.0135874181915489	0.000931708675991926	1.61939913286206	0.126851463680838	0.326847648903509	-9.0713484453395
HAVANA	transcript	ENSG00000229964.1	lincRNA	RP11-135A1.3	1	ENST00000457815.1	lincRNA	RP11-135A1.3-001	0.0002960532825425	0.00077267698319406	1.2912027296445	0.197232762049247	0.282906238126542	-6.71475075315801	0	0	0	1	1	-10.3597524836655
HAVANA	transcript	ENSG00000232874.1	antisense	RP11-135A1.2	2	ENST00000418353.1	antisense	RP11-135A1.2-001	0.172241031812094	0.00512490144940546	0.270021345951069	0.787255754780001	0.860397275813673	-7.5099229285022	0.326025757930881	0.00938360231281017	3.97345422903824	0.00129527341382274	0.0117459569229301	-4.6480767476007
HAVANA	transcript	ENSG00000114315.3	protein_coding	HES1	2	ENST00000232424.3	protein_coding	HES1-001	0.900113803790395	0.171534393456315	3.33551655293384	0.000915003469581303	0.00202231631271292	-2.04895603673281	1.79527091095828	0.00838353065775299	3.15907534731876	0.00669854452551845	0.0398494019910927	-6.29967690085397
HAVANA	transcript	ENSG00000114315.3	protein_coding	HES1	2	ENST00000476918.1	retained_intron	HES1-002	0.455979684025053	0.269676610902342	6.87751830265784	1.83385722080716e-11	9.19235613924613e-11	15.0270973790689	0.655563439894866	0.00459655503165699	1.23859752554646	0.235127616523325	0.487132959992079	-9.58036736316895
ENSEMBL	transcript	ENSG00000242201.3	misc_RNA	RN7SL215P	3	ENST00000487718.3	misc_RNA	RN7SL215P-201	0.40691166177277	0.0419349399077076	1.16602955864379	0.244160946013059	0.339430075178257	-6.86796126970303	0.0467691237464582	-0.000249302403172935	-0.162818901693564	0.872903304773759	1	-10.3455984991462
HAVANA	transcript	ENSG00000225742.5	lincRNA	RP11-513G11.4	2	ENST00000415869.5	lincRNA	RP11-513G11.4-001	0.0140884651711963	0.00287587567461124	0.879855240334792	0.379362358662059	0.490180644426405	-7.15986031350871	0.0262354477382503	-0.000321793790304534	-0.665324534824604	0.516263304365026	0.779579918942479	-10.1267285633517
HAVANA	transcript	ENSG00000225742.5	lincRNA	RP11-513G11.4	2	ENST00000432908.1	lincRNA	RP11-513G11.4-002	0.00613325231537843	0.00261269994681001	0.697406119621087	0.485874314436188	0.597773969280973	-7.30345806104074	0	0	0	1	1	-10.3597524836655
HAVANA	transcript	ENSG00000238097.1	lincRNA	RP11-513G11.3	1	ENST00000455821.1	lincRNA	RP11-513G11.3-001	0.171948216169183	0.0547816881975219	4.53140498599368	7.34496380259559e-06	2.06827694875899e-05	2.50643361824121	0.0257149794980598	0.000621079821218216	0.935501545457836	0.364814896310139	0.626779917098474	-9.90560751912358
HAVANA	transcript	ENSG00000228271.1	lincRNA	RP11-513G11.2	1	ENST00000440556.1	lincRNA	RP11-513G11.2-001	0.000665489002753931	0.000715165610641155	1.47510174632086	0.140817482183401	0.21122076401816	-6.4615560456816	0.0589616748788335	0.00159024249127227	2.65316486816241	0.0184503844696804	0.0846679687999181	-7.29210858274339
HAVANA	transcript	ENSG00000214145.6	lincRNA	LINC00887	2	ENST00000456816.5	lincRNA	LINC00887-004	0.016409046066611	0.019458924191985	4.11344935392171	4.56057785283404e-05	0.00011781262884393	0.766802466828737	0.0706693298089306	0.00149428664914027	1.57420150557855	0.136953596893013	0.340702489349059	-9.13697038624734
HAVANA	transcript	ENSG00000214145.6	lincRNA	LINC00887	2	ENST00000429578.5	lincRNA	LINC00887-002	0.445582602259242	0.298825012212986	13.7712074436286	8.70554946904437e-37	7.15224059640375e-35	72.6946059256338	0.669619151366195	0.00752406277345433	5.57821733064952	5.9270973066962e-05	0.0012991599427949	-1.47050523406571
HAVANA	transcript	ENSG00000214145.6	lincRNA	LINC00887	2	ENST00000414120.1	lincRNA	LINC00887-001	0.0600640118149508	0.0426161452155244	7.89918186615294	1.81206610306258e-14	1.230583700316e-13	21.8196459294938	0.068765984778728	0.00083487240243297	2.07345405942619	0.0563488328080516	0.189166060311852	-8.34710726326007
HAVANA	transcript	ENSG00000214145.6	lincRNA	LINC00887	2	ENST00000397644.2	lincRNA	LINC00887-003	0.0118425016843586	0.0188295565664231	3.95168683400068	8.88278388492367e-05	0.000222219351859001	0.135647522817169	0.0211810111333387	-0.00049957549931795	-0.738921802702467	0.471720513134967	0.738186798630394	-10.0733157662165
HAVANA	transcript	ENSG00000178772.6	protein_coding	CPN2	2	ENST00000323830.3	protein_coding	CPN2-001	0.190080978175051	0.0829519023478067	7.40257095985385	5.73899735462367e-13	3.35124007832213e-12	18.423870411816	0.308474472199334	0.00318899932725376	3.68954707936961	0.00229219939057022	0.0178992358679729	-5.2263290409616
HAVANA	transcript	ENSG00000178772.6	protein_coding	CPN2	2	ENST00000429275.1	protein_coding	CPN2-002	0	0	0	1	1	-7.54634944069386	0	0	0	1	1	-10.3597524836655
HAVANA	transcript	ENSG00000172061.8	protein_coding	LRRC15	2	ENST00000347624.3	protein_coding	LRRC15-001	0.0013386074739265	0.00235708732670354	3.42206669292157	0.000672665136159971	0.00151288620484071	-1.76330583270566	0.0108793290067616	6.87781594190835e-05	0.444170163351937	0.663461727884594	0.896225380980566	-10.2550318067868
HAVANA	transcript	ENSG00000172061.8	protein_coding	LRRC15	2	ENST00000428839.1	protein_coding	LRRC15-002	0.00103086490547166	0.000474049613941968	1.10088566148116	0.27147855788746	0.371258640896507	-6.94155464541342	0.00288917146509801	6.72583927020041e-05	0.659206094758852	0.520072458605627	0.783186605927235	-10.1309324869202
HAVANA	transcript	ENSG00000178732.5	protein_coding	GP5	2	ENST00000401815.1	protein_coding	GP5-001	0.0320333098659051	0.014630818471602	4.79690007972219	2.13264206701647e-06	6.36075342930037e-06	3.69184001615345	0.087314339339616	0.000222470378343824	0.611795582105707	0.550124563808783	0.810851096729068	-10.1622628978916
HAVANA	transcript	ENSG00000133657.14	protein_coding	ATP13A3	2	ENST00000439040.5	protein_coding	ATP13A3-001	0.050414988609989	0.0088611019198376	0.638629227555686	0.523357922515494	0.633603572391447	-7.34265812919726	0.497258534468172	0.00891164738499677	3.26072063129818	0.00545472832106099	0.0342293611657481	-6.09563377779105
ENSEMBL	transcript	ENSG00000133657.14	protein_coding	ATP13A3	3	ENST00000619199.4	protein_coding	ATP13A3-202	0.863315132048008	0.077535250174979	1.99869585547733	0.046184673850031	0.0776648971600599	-5.55840219831929	1.61368322257463	0.0147796543138568	6.32448913662612	1.57861492606753e-05	0.000541564720305367	-0.0896554371099363
HAVANA	transcript	ENSG00000133657.14	protein_coding	ATP13A3	2	ENST00000429136.5	protein_coding	ATP13A3-010	0.768228273167266	0.202321663078602	6.17206224985204	1.3990013986353e-09	5.79636034643385e-09	10.7918037096832	1.68122268937719	0.0132714742464462	4.56158644709519	0.000404648397566765	0.0050074538189001	-3.45830195128842
ENSEMBL	transcript	ENSG00000133657.14	protein_coding	ATP13A3	3	ENST00000256031.8	protein_coding	ATP13A3-201	1.74965759792756	0.349498268739138	7.67811273550776	8.61617690969072e-14	5.47217769086915e-13	20.2865393261207	2.59404075406932	0.00251443249573032	0.926114304349631	0.369510557473264	0.631956702469403	-9.9144209351721
HAVANA	transcript	ENSG00000133657.14	protein_coding	ATP13A3	2	ENST00000461660.1	retained_intron	ATP13A3-011	0.454791769260665	0.0834475986019065	3.28758854977055	0.00108192565573926	0.00236956821078924	-2.20412769281091	0.959478479436668	0.00808845606479757	4.10689242734083	0.000992196312759718	0.00965258811835843	-4.37669847778483
HAVANA	transcript	ENSG00000133657.14	protein_coding	ATP13A3	2	ENST00000497567.1	retained_intron	ATP13A3-012	0.98804115723549	0.38415534695821	8.03719675124884	6.73214662485426e-15	4.76661730034554e-14	22.793897765851	1.3941281167969	0.00397223786071826	0.920333918330411	0.372422593517275	0.63512883011257	-9.91980868317717
HAVANA	transcript	ENSG00000133657.14	protein_coding	ATP13A3	2	ENST00000484023.1	retained_intron	ATP13A3-007	0.727318535336777	0.125577732378734	2.97812078392664	0.00304169004184158	0.00626688386603397	-3.15410802026541	1.13334293460355	0.01015255393409	3.68778566488913	0.00230035896286594	0.0179411649687117	-5.22991554569886
HAVANA	transcript	ENSG00000133657.14	protein_coding	ATP13A3	2	ENST00000485194.1	retained_intron	ATP13A3-006	1.98849250147231	0.524550932269355	8.69623578034733	5.01160709848938e-17	4.42061102475553e-16	27.6218284751595	3.01701873816666	0.0111788158944291	2.34303497651802	0.0338154127396315	0.131137426086649	-7.87099711610677
HAVANA	transcript	ENSG00000133657.14	protein_coding	ATP13A3	2	ENST00000492983.1	retained_intron	ATP13A3-005	0.704772427381015	0.159742549198545	4.24574654860819	2.60008402636395e-05	6.89827671115843e-05	1.30055672670734	0.988950432354721	0.0111678800736768	3.70831313257314	0.00220706046188594	0.017399090738099	-5.18811522733869
HAVANA	transcript	ENSG00000133657.14	protein_coding	ATP13A3	2	ENST00000457986.5	protein_coding	ATP13A3-004	1.86514032568536	0.31626871651341	6.16904010332322	1.42406279877136e-09	5.89596695327421e-09	10.7744968977546	2.54632291253032	0.00770161145766805	3.36311713567414	0.00443424891520155	0.0293027985065048	-5.88908245801035
HAVANA	transcript	ENSG00000133657.14	protein_coding	ATP13A3	2	ENST00000446356.1	protein_coding	ATP13A3-003	0	0	0	1	1	-7.54634944069386	0.0107555362286328	8.19469426943455e-05	0.165311979679719	0.87097591463592	1	-10.345162139913
HAVANA	transcript	ENSG00000271483.1	processed_pseudogene	RP11-384A12.1	2	ENST00000605225.1	processed_pseudogene	RP11-384A12.1-001	0.0038698178981574	-0.00192471344999777	-0.316742518000277	0.751571793592548	0.83222807209545	-7.49622816310781	2.1224346900778	-0.00180162290959088	-0.23033852055346	0.821039455619305	1	-10.3314511766015
HAVANA	transcript	ENSG00000233058.1	antisense	LINC00884	1	ENST00000448892.1	antisense	LINC00884-001	0.519201014341119	0.214484284022069	8.88560881370759	1.16490161957935e-17	1.09882806409089e-16	29.0611625370519	0.96042715745676	0.0111288912630456	10.1140911770411	5.76467905696364e-08	2.54091125639348e-05	5.82754457571571
HAVANA	transcript	ENSG00000233058.1	antisense	LINC00884	1	ENST00000437597.1	antisense	LINC00884-002	0.437827157777227	0.22406075724132	7.30599737437308	1.10154283408269e-12	6.24520633772553e-12	17.7839153061355	0.524517850536978	-0.000808123716439543	-0.366269970960805	0.719440652372289	0.941768064763753	-10.2883898728725
HAVANA	transcript	ENSG00000244675.2	sense_overlapping	AC108676.1	2	ENST00000455557.2	sense_overlapping	AC108676.1-001	0.592669519101169	0.176415456781791	7.51434345137663	2.67637114392947e-13	1.61771437512298e-12	19.1729322356298	0.477513342026148	0.0103837988839124	9.69843420261376	9.85149010186126e-08	3.15694455567605e-05	5.25985778442609
ENSEMBL	transcript	ENSG00000252053.1	snRNA	RNU6-1101P	3	ENST00000516244.1	snRNA	RNU6-1101P-201	0.00306952629989834	0.00669520780525664	1.04570188736309	0.296206279705891	0.399419051551486	-7.00060273615846	0	0	0	1	1	-10.3597524836655
HAVANA	transcript	ENSG00000232873.1	processed_pseudogene	RPL23AP93	2	ENST00000440847.1	processed_pseudogene	RPL23AP93-001	0.0130265990652825	0.0139203224360135	2.87131382270323	0.00426193298520947	0.00860543532345797	-3.46097012137752	0.0195017360265674	-0.000445753966321539	-0.713625554356089	0.486761474119427	0.752575266247468	-10.0922637885506
HAVANA	transcript	ENSG00000231770.5	antisense	TMEM44-AS1	2	ENST00000453671.5	antisense	TMEM44-AS1-001	0.841328652899435	0.0842487335678665	2.34287565313906	0.0195286937138754	0.0353773427253519	-4.81887105227473	1.29774717671277	0.00740322385727626	5.81369516703357	3.87214650410517e-05	0.000974550563707124	-1.02702669075387
HAVANA	transcript	ENSG00000231770.5	antisense	TMEM44-AS1	2	ENST00000447982.5	antisense	TMEM44-AS1-002	0.245494745844938	0.0449716963550981	1.63248871647611	0.103209040948402	0.160465527882341	-6.21837308118754	0.111122282765663	-0.00152215554191653	-0.913711149002654	0.375778287948824	0.638746023476134	-9.92594467995435
HAVANA	transcript	ENSG00000231770.5	antisense	TMEM44-AS1	1	ENST00000419571.1	antisense	TMEM44-AS1-003	0.0901977806123863	-0.0309130861865105	-1.48843634558418	0.137269173439708	0.206521545142772	-6.4418986119577	0.152813097692784	0.000703362639323494	0.318061729618949	0.754962441009492	0.969689300878276	-10.3058783184225
HAVANA	transcript	ENSG00000145014.17	protein_coding	TMEM44	2	ENST00000392432.6	protein_coding	TMEM44-002	0.106749420106057	0.0641567337351605	5.69944698854274	2.06102968835584e-08	7.5716659482943e-08	8.17460521172662	0.142426972371959	0.0028942634644766	2.45147240982736	0.0274119366822972	0.112652481782618	-7.67191034602642
HAVANA	transcript	ENSG00000145014.17	protein_coding	TMEM44	2	ENST00000432352.5	protein_coding	TMEM44-006	0.570739919008746	0.251141459671278	7.49758600886429	3.00231918477629e-13	1.80501186270149e-12	19.0600590575341	0.716036877713826	0.00399361300356606	1.10014752778555	0.289156997540582	0.541993132535728	-9.73848198242462
HAVANA	transcript	ENSG00000145014.17	protein_coding	TMEM44	2	ENST00000477651.5	retained_intron	TMEM44-005	0.336294683840107	0.172145151815927	6.70963517097456	5.32173103750887e-11	2.54712295099208e-10	13.9843941574377	0.855498736228722	0.0180632219053054	5.55667506964003	6.16481313373097e-05	0.00133635352280274	-1.51142240732386
HAVANA	transcript	ENSG00000145014.17	protein_coding	TMEM44	2	ENST00000381975.7	protein_coding	TMEM44-015	0.0150512088101228	0.000324290946798714	0.0447566921408203	0.964319196130506	0.990108148334196	-7.54534859211514	0.0626044761632725	-0.000640801528043867	-0.415882385407679	0.683571845794603	0.912543172205278	-10.267869641269
HAVANA	transcript	ENSG00000145014.17	protein_coding	TMEM44	2	ENST00000347147.8	protein_coding	TMEM44-001	0.00886216610282956	0.00719388755857673	1.2174274657575	0.22401851522518	0.315478274945006	-6.80692828779911	0.111422031818708	-0.00068661236334235	-0.706690441897478	0.490934640229721	0.756105396150768	-10.0973510969414
HAVANA	transcript	ENSG00000145014.17	protein_coding	TMEM44	1	ENST00000476750.1	processed_transcript	TMEM44-014	0.366155808866645	0.0994433619903679	2.98781057720386	0.00294856295815356	0.0060851593794521	-3.1257334670676	0.664641825090458	0.0114010676298887	3.34205326092186	0.00462730191887212	0.0302538836525013	-5.93164312122107
HAVANA	transcript	ENSG00000145014.17	protein_coding	TMEM44	2	ENST00000473092.5	protein_coding	TMEM44-016	0.010043886959783	0.013795460843002	3.09923555251926	0.00205000666843055	0.00432665631576123	-2.79306685849248	0.0195529146902519	-0.000446923764348615	-0.502329121740317	0.622961134258827	0.87045663260003	-10.2260626556005
HAVANA	transcript	ENSG00000145014.17	protein_coding	TMEM44	2	ENST00000452358.5	protein_coding	TMEM44-012	0.00511108462043952	0.00727243362047798	2.16256985674044	0.0310498860490626	0.0541099121352155	-5.22063958131481	0.0312329664270911	0.00113211616193998	1.19437033279608	0.251462510566124	0.500326438008579	-9.63255492219101
HAVANA	transcript	ENSG00000145014.17	protein_coding	TMEM44	2	ENST00000429560.1	protein_coding	TMEM44-007	0.0183186415940774	0.0257443985809101	2.09957073369437	0.0362695422427795	0.0623449307316929	-5.3535806071843	0.169316487725257	0.00485066151362156	1.90122852837803	0.077287010168375	0.237429931409346	-8.63467234683528
HAVANA	transcript	ENSG00000145014.17	protein_coding	TMEM44	2	ENST00000419280.5	nonsense_mediated_decay	TMEM44-009	0.284797860134448	0.0392404208960332	2.01904479287194	0.0440181898284118	0.0743526821747586	-5.517883076436	0.175740315032043	0.00262331035525423	2.57214876498163	0.0216469638387368	0.095269913641947	-7.44603278370392
HAVANA	transcript	ENSG00000145014.17	protein_coding	TMEM44	1	ENST00000467284.1	processed_transcript	TMEM44-013	0.213361105143555	0.0399390799111176	2.03433955280379	0.042447013162314	0.0719617361834698	-5.48716213929879	0.317864683623177	0.0028065723293455	1.26690809348937	0.225114886887291	0.473389807021914	-9.54615602809008
HAVANA	transcript	ENSG00000145014.17	protein_coding	TMEM44	2	ENST00000494894.5	processed_transcript	TMEM44-010	0.0704643834586417	0.0147003118846709	0.937869939494393	0.348766139224729	0.457625689086304	-7.10725899064977	0.337644747066171	0.00486678942252641	1.41382439009835	0.178475659562914	0.406778224500158	-9.35889510928724
HAVANA	transcript	ENSG00000145014.17	protein_coding	TMEM44	2	ENST00000330115.3	protein_coding	TMEM44-003	0.479228423731534	0.180167552316158	7.02795575228906	6.93616354460311e-12	3.62605411532559e-11	15.9794968518434	0.600285602386127	0.00959063595415907	3.9980666752798	0.00123301298068678	0.0113256618301762	-4.59798463745547
HAVANA	transcript	ENSG00000145014.17	protein_coding	TMEM44	2	ENST00000430601.1	nonsense_mediated_decay	TMEM44-011	0.0260577296294526	-0.00307584263815063	-0.482489772539587	0.629670191567197	0.729991106638714	-7.43006337196767	0.0886948675213192	0.000630746729623995	0.546560555395454	0.592973398805936	0.850162821611542	-10.2017311199654
HAVANA	transcript	ENSG00000229334.1	antisense	AC046143.3	1	ENST00000447139.1	antisense	AC046143.3-001	0.131186859354643	-0.0313718534532902	-2.83373483685099	0.00478759524427457	0.00959110747526727	-3.5663591116142	0.677799168704603	0.00450389560528522	2.60465326244373	0.0203051109408837	0.0908400415178051	-7.38448435769141
HAVANA	transcript	ENSG00000272707.1	lincRNA	RP11-534C12.1	2	ENST00000609789.1	lincRNA	RP11-534C12.1-001	0.935838802858572	0.646265849278877	8.60046462185173	1.03932789528067e-16	8.87320149042306e-16	26.9025962514317	1.20585249092394	0.023816705765842	2.82995194564439	0.0129817276842181	0.0651650684290095	-6.9507386859838
HAVANA	transcript	ENSG00000041802.10	protein_coding	LSG1	2	ENST00000265245.9	protein_coding	LSG1-001	1.51733075133589	0.522897177593909	12.1225449225613	8.13697282978582e-30	2.89514701818052e-28	56.7643567437656	2.59572697625613	0.00404591495593526	3.08776527540105	0.00773524963710438	0.0442679378940571	-6.44211251382095
HAVANA	transcript	ENSG00000041802.10	protein_coding	LSG1	2	ENST00000475763.5	retained_intron	LSG1-008	0.31834932439365	0.147387174149491	5.56784467432354	4.22424155562501e-08	1.50203921206239e-07	7.47828282304999	0.69022721078251	0.00660080979026658	1.73194236720895	0.104445722101891	0.292278997083227	-8.90244962590821
HAVANA	transcript	ENSG00000041802.10	protein_coding	LSG1	2	ENST00000460584.1	retained_intron	LSG1-007	0.594823148983767	0.316566210715694	7.73166538162525	5.92394062240081e-14	3.8237671211618e-13	20.6547961656078	1.12589486057626	0.010430759021253	2.84296173838548	0.0126485225281401	0.0639253490887821	-6.92535210473867
HAVANA	transcript	ENSG00000041802.10	protein_coding	LSG1	1	ENST00000437613.1	protein_coding	LSG1-004	0.160584609378327	0.131640455907086	3.69342058384657	0.000245754764455369	0.00058408941718895	-0.822625877453928	0.267779997957016	0.00294708935810053	0.919918331260856	0.372632562013841	0.635351990684376	-9.92019488482851
HAVANA	transcript	ENSG00000041802.10	protein_coding	LSG1	2	ENST00000466391.1	retained_intron	LSG1-006	0.583971851056692	0.287085216401124	8.22805749758468	1.67653601255974e-15	1.2636127124092e-14	24.1625085878088	0.838784334405434	0.00460930242845966	2.1134578832728	0.0522968812324042	0.179383169874295	-8.27833836935871
HAVANA	transcript	ENSG00000041802.10	protein_coding	LSG1	2	ENST00000461343.1	retained_intron	LSG1-005	0.0542887386921482	-0.0123753916796774	-0.630884205882174	0.528405830898057	0.638358361223056	-7.34756676506519	0.0402200021395447	-0.00214506678077572	-1.80287900718654	0.0921765506148105	0.268263437629408	-8.79216227802096
HAVANA	transcript	ENSG00000041802.10	protein_coding	LSG1	2	ENST00000427461.1	nonsense_mediated_decay	LSG1-003	0.301162949722455	0.152651625961024	5.56109595496993	4.38095760216555e-08	1.55475240181781e-07	7.4429609691273	0.321410605213442	0.00268884262816617	0.808834132163964	0.431652847075436	0.697850492764181	-10.0177828501249
HAVANA	transcript	ENSG00000041802.10	protein_coding	LSG1	1	ENST00000480853.1	processed_transcript	LSG1-002	0.0742648176757796	-0.0088040637953416	-0.865966224937567	0.386925923337773	0.498033958408963	-7.17195677475012	0.0175488371486217	-0.00010772565953727	-0.187881703384289	0.853567394175718	1	-10.3409113531739
HAVANA	transcript	ENSG00000185112.5	protein_coding	FAM43A	2	ENST00000329759.5	protein_coding	FAM43A-001	0.492645119762414	0.156415162059914	5.57411284024904	4.08357691184803e-08	1.45468170863485e-07	7.51112338459164	0.795952090524794	0.00640683274185718	3.99286219040179	0.00124591965980005	0.0114148578019589	-4.60857582493506
HAVANA	transcript	ENSG00000233987.1	lincRNA	AC106706.1	1	ENST00000439479.1	lincRNA	AC106706.1-001	0.00510406507105257	0.00419420313420213	1.58435319169408	0.113748525856583	0.174841218806215	-6.29533758809387	0	0	0	1	1	-10.3597524836655
HAVANA	transcript	ENSG00000237222.3	lincRNA	AC090505.6	2	ENST00000423318.1	lincRNA	AC090505.6-001	0.00335019583244123	0.000566868788772847	0.727622761985392	0.467186685673265	0.579471492544766	-7.28196595455642	0.000372119464005275	-1.98463714136147e-05	-0.318838584875453	0.754385194959563	0.969239395704621	-10.3056157415044
HAVANA	transcript	ENSG00000237222.3	lincRNA	AC090505.6	1	ENST00000454508.1	lincRNA	AC090505.6-002	0.562675111246854	0.372267197471804	10.8670650013353	7.9024425028541e-25	1.60299463070596e-23	45.3820931095176	0.0252530481083793	0.000429529284687689	0.575765284558748	0.573581810284387	0.832614687017115	-10.1845867592658
HAVANA	transcript	ENSG00000237222.3	lincRNA	AC090505.6	1	ENST00000455796.1	lincRNA	AC090505.6-003	0.0120423040868884	-0.0024842235832112	-0.553185845174235	0.580384547571698	0.686093804948422	-7.39350080556791	0	0	0	1	1	-10.3597524836655
HAVANA	transcript	ENSG00000237222.3	lincRNA	AC090505.6	1	ENST00000415410.1	lincRNA	AC090505.6-004	0.00228299142332249	-0.000516645106659086	-0.232272350830796	0.816421962149093	0.882389941412322	-7.5193953478661	0.00358408392187111	-0.000191151142499792	-1.1416527922371	0.2720602780641	0.52232744218806	-9.6927158356739
HAVANA	transcript	ENSG00000234805.1	processed_pseudogene	AC090505.5	1	ENST00000430515.1	processed_pseudogene	AC090505.5-001	0.00839190201828259	-0.00243576120011088	-1.32110241941249	0.187074257047023	0.270299868283485	-6.67585936054954	0.0131878639184867	6.96053931828064e-05	0.278212428106465	0.784768342646688	0.992507974999229	-10.3184986807615
HAVANA	transcript	ENSG00000230401.1	lincRNA	AC090505.4	1	ENST00000422271.1	lincRNA	AC090505.4-001	0.671553835902455	0.252290317553212	7.31332306080493	1.04862952682847e-12	5.9588268966742e-12	17.8322228259068	0.171849239227076	0.00121366728282482	0.734076319772091	0.474579504102846	0.740860567310543	-10.0769927343839
HAVANA	transcript	ENSG00000238031.1	lincRNA	AC090505.1	1	ENST00000427064.1	lincRNA	AC090505.1-001	0.00924609684725615	0.00193878797698916	0.508903638866291	0.611045290458045	0.713682367917198	-7.41698612877077	0	0	0	1	1	-10.3597524836655
HAVANA	transcript	ENSG00000173950.15	protein_coding	XXYLT1	2	ENST00000310380.10	protein_coding	XXYLT1-001	0.624521785952371	0.118356064915408	4.17611330999512	3.50139893683847e-05	9.15612093123902e-05	1.01765787367102	1.43228661653923	0.007373271996626	3.88018418138794	0.00156166654291572	0.0134885746100901	-4.83800399210465
HAVANA	transcript	ENSG00000173950.15	protein_coding	XXYLT1	2	ENST00000437101.5	protein_coding	XXYLT1-004	0.220005880204092	0.114968992607748	7.00546052349531	8.02997788851277e-12	4.17045923502544e-11	15.8360064668203	0.460678631826374	0.00485816786615963	2.05989859468569	0.0577860983261116	0.192562818419052	-8.37024839406899
HAVANA	transcript	ENSG00000173950.15	protein_coding	XXYLT1	1	ENST00000460582.1	processed_transcript	XXYLT1-012	0.124384421424594	0.0912810623477793	6.22409146865749	1.02940428510663e-09	4.32349359555658e-09	11.0908956263997	0.0912321470189913	0.00157717716031795	1.53383911576551	0.14654717117492	0.35633744552043	-9.19445593481447
HAVANA	transcript	ENSG00000173950.15	protein_coding	XXYLT1	2	ENST00000473200.1	processed_transcript	XXYLT1-010	0.139904477763522	0.0814629243127398	5.43463630424837	8.61139338186925e-08	2.96632278244977e-07	6.78810040349632	0.266123108195053	0.00889030958511846	3.97919614904089	0.00128046830218689	0.011648804350715	-4.63638937517804
HAVANA	transcript	ENSG00000173950.15	protein_coding	XXYLT1	2	ENST00000429994.5	protein_coding	XXYLT1-003	0.234809895946633	0.0817740463047718	3.77092059026905	0.000182184603381413	0.000439774621138859	-0.541484576025137	0.13412493869973	0.000871563224419543	0.468798302188103	0.646168360327303	0.882344127285554	-10.2431859850198
HAVANA	transcript	ENSG00000173950.15	protein_coding	XXYLT1	2	ENST00000356740.5	protein_coding	XXYLT1-013	0.26952678887092	0.219911390990682	9.77457307993998	9.26631276867667e-21	1.21318045031545e-19	36.1101367081219	0.212418160280885	-0.000258221509513395	-0.0803795584837544	0.937031779427484	1	-10.356300572707
HAVANA	transcript	ENSG00000173950.15	protein_coding	XXYLT1	2	ENST00000418940.5	nonsense_mediated_decay	XXYLT1-007	0.0624896869716392	0.0676839178748313	3.87901444181008	0.000118970140668212	0.000293474520520164	-0.140163028152593	0.00777425082872639	0.00053309148539838	1.60154924703339	0.130762024616326	0.331047653771173	-9.09742002379078
HAVANA	transcript	ENSG00000173950.15	protein_coding	XXYLT1	2	ENST00000491138.1	processed_transcript	XXYLT1-009	0.0737024233684445	0.0130572834826953	1.20224439700837	0.229840527835797	0.322449747229027	-6.82522994620846	0.182917156377106	0.00126769327631446	0.633067341150076	0.536524662309459	0.797981134343257	-10.1484793478624
HAVANA	transcript	ENSG00000173950.15	protein_coding	XXYLT1	1	ENST00000496644.1	processed_transcript	XXYLT1-011	0.163772076707034	0.0943692606477624	5.45289345986901	7.81709697936536e-08	2.70538888892915e-07	6.881819222101	0.202207527387728	0.00439591099556984	3.41561461331741	0.00398741400382297	0.027072188576469	-5.78286775195537
HAVANA	transcript	ENSG00000173950.15	protein_coding	XXYLT1	2	ENST00000476897.5	processed_transcript	XXYLT1-008	0.170190699496125	0.046211162321597	2.53373607003804	0.0115910748858035	0.0218372613689481	-4.35934693175895	0.048159329894885	0.000464457111157915	0.461237696566258	0.651455412728152	0.886650717900027	-10.2468885827279
HAVANA	transcript	ENSG00000173950.15	protein_coding	XXYLT1	2	ENST00000494175.1	processed_transcript	XXYLT1-006	0.233327980388728	0.0829529024344316	3.73950022889236	0.000205818842134317	0.000493640546880834	-0.656131152510772	0.209482707032947	0.00369247927047843	1.67845797563529	0.114622615735245	0.31140636733006	-8.9836720923961
HAVANA	transcript	ENSG00000173950.15	protein_coding	XXYLT1	2	ENST00000455281.1	nonsense_mediated_decay	XXYLT1-005	0.125766282736581	0.0997994925903397	6.14117259931927	1.67682779145866e-09	6.8910606213087e-09	10.6152518703924	0.0509963683907199	3.77017019534874e-05	0.0417430420430094	0.967271609174584	1	-10.3588213607287
HAVANA	transcript	ENSG00000233303.1	antisense	XXYLT1-AS1	2	ENST00000458531.1	antisense	XXYLT1-AS1-001	0.00635170317250868	-0.00497354781630715	-0.886629039416415	0.375706862024498	0.486343447900629	-7.15389115214731	0.220198530395497	0.00370019461248592	2.6555562400278	0.0183633174259314	0.0843703274123521	-7.28753942721218
ENSEMBL	transcript	ENSG00000265333.1	miRNA	MIR3137	3	ENST00000577367.1	miRNA	MIR3137-201	1.07461034342266	0.0710067938607898	0.575048594079407	0.565518288649562	0.672536108595986	-7.38118454261591	0.0598856594844999	0.000456271691310475	0.166500210401242	0.870057594860725	1	-10.344951841384
ENSEMBL	transcript	ENSG00000244314.3	misc_RNA	RN7SL36P	3	ENST00000469345.3	misc_RNA	RN7SL36P-201	1.08857458767689	0.228065004022849	4.57063478100632	6.14117645714466e-06	1.74256514017042e-05	2.67769183149101	0.86726990035251	0.00465991388616075	1.24489745071113	0.232869817560199	0.484083084227297	-9.57280826047643
HAVANA	transcript	ENSG00000230266.1	antisense	XXYLT1-AS2	1	ENST00000447975.1	antisense	XXYLT1-AS2-001	0.0348835810590422	0.0483632303961414	6.58849983467646	1.13306792990414e-10	5.23847579407634e-10	13.2453884740841	0.603180295477218	0.0101927018831668	6.44946095658117	1.27444212540783e-05	0.000471378012108574	0.134434736049544
HAVANA	transcript	ENSG00000230266.1	antisense	XXYLT1-AS2	1	ENST00000426468.1	antisense	XXYLT1-AS2-002	0.0269174727715118	0.0144301452994767	1.53874754522956	0.12450143026828	0.189348435380414	-6.36615320998307	0.0363624790757033	0.00249342713661966	1.62705314829796	0.125205673128505	0.326762104409075	-9.06010748511822
ENSEMBL	transcript	ENSG00000206600.1	snRNA	RNU6-25P	3	ENST00000383873.1	snRNA	RNU6-25P-201	0.188718742299865	0.00873017635472716	0.151289876993061	0.879808354673705	0.929616506513225	-7.53491373377108	0.339774832544306	-0.00775807961063	-0.931051532274038	0.367035711037844	0.629164726559846	-9.90979534449327
HAVANA	transcript	ENSG00000114331.13	protein_coding	ACAP2	2	ENST00000326793.10	protein_coding	ACAP2-001	1.954700341509	0.39254196608328	7.65622385966696	1.00362407911717e-13	6.33718761985276e-13	20.1365998402501	2.70016934445657	0.00544880315584435	1.59795315712457	0.131562249507136	0.33214868867832	-9.10264803378293
ENSEMBL	transcript	ENSG00000114331.13	protein_coding	ACAP2	3	ENST00000618471.4	protein_coding	ACAP2-201	0.438399213361081	0.131211915649123	3.50972852484764	0.000489293175100777	0.00112072681059731	-1.46687601837691	0.511938132596359	0.0104288342205843	2.56093273514064	0.0221294597973468	0.09681059611271	-7.46720386520653
HAVANA	transcript	ENSG00000114331.13	protein_coding	ACAP2	2	ENST00000472860.1	processed_transcript	ACAP2-012	1.32918737755393	0.370993760642591	6.49817050180636	1.97644018051376e-10	8.9190892758962e-10	12.7016777132642	2.28466967162956	0.014336612232531	3.08770748368081	0.00773615107285896	0.0442688202589194	-6.44222768262532
HAVANA	transcript	ENSG00000114331.13	protein_coding	ACAP2	2	ENST00000466876.1	retained_intron	ACAP2-011	1.86793684148493	0.383332554520629	7.39886528888969	5.88510566866037e-13	3.43278316756334e-12	18.3991899932127	2.86665987551511	0.00775909463797994	2.38564054798485	0.031146564184805	0.123516075004234	-7.79324225877691
HAVANA	transcript	ENSG00000114331.13	protein_coding	ACAP2	1	ENST00000450200.1	protein_coding	ACAP2-010	1.25738549496807	0.426679689477202	9.76670363604632	9.89035677557941e-21	1.2905325679905e-19	36.0457026337949	2.13529380904583	0.00837544785042402	3.63265427109139	0.00257111806951875	0.0195018446685753	-5.34213827859827
HAVANA	transcript	ENSG00000114331.13	protein_coding	ACAP2	2	ENST00000475905.5	retained_intron	ACAP2-009	0.719365816076688	0.136561733353994	3.53406783908244	0.000447377779062021	0.00102952128773207	-1.38330648200889	1.28159104854379	0.0107677145292118	2.69140911733475	0.0171046164690035	0.0799557507278256	-7.21886720426494
HAVANA	transcript	ENSG00000114331.13	protein_coding	ACAP2	2	ENST00000635383.1	protein_coding	ACAP2-015	1.28086281236815	0.334958171270414	5.61130093611543	3.33809863008427e-08	1.19967328106349e-07	7.70663139868399	2.08387378972572	0.0116360244301781	2.27652438814591	0.0384169134699349	0.143636948708713	-7.99109693092048
HAVANA	transcript	ENSG00000114331.13	protein_coding	ACAP2	2	ENST00000484296.1	retained_intron	ACAP2-014	0.32770320971663	0.10822024174581	4.35596001012317	1.60967065090219e-05	4.37085113033638e-05	1.75720111760848	0.538143870268013	0.00560704217374192	1.82132896454185	0.089202418253041	0.262614442803361	-8.76301480001765
HAVANA	transcript	ENSG00000114331.13	protein_coding	ACAP2	2	ENST00000439758.3	protein_coding	ACAP2-007	1.14618322924947	0.240949965340955	5.43492847952337	8.59808556764709e-08	2.96194646500089e-07	6.78959802038252	2.1198336353555	0.00821843020784372	2.10114724865594	0.0535142473873692	0.182326760931734	-8.29957601553811
HAVANA	transcript	ENSG00000114331.13	protein_coding	ACAP2	2	ENST00000471593.1	retained_intron	ACAP2-008	1.2119174224172	0.280962654264394	6.47034828488818	2.34298142029874e-10	1.04898027222319e-09	12.5354842108411	1.66146718148875	0.0070544935985565	2.48027634922189	0.0259155714311436	0.108236880928388	-7.61838982880768
HAVANA	transcript	ENSG00000114331.13	protein_coding	ACAP2	2	ENST00000423531.3	processed_transcript	ACAP2-006	1.41310977839352	0.467248381375103	7.1918500119768	2.36040216290566e-12	1.29401841950453e-11	17.0362523985147	2.70118598488092	0.0303760615505536	5.95973199007147	2.98501184415383e-05	0.000821131153398529	-0.755546858855034
HAVANA	transcript	ENSG00000114331.13	protein_coding	ACAP2	2	ENST00000480906.5	retained_intron	ACAP2-002	0.392674548334064	0.264696780627447	12.5492897415292	1.40708948852287e-31	6.13009192606909e-30	60.7894758405937	0.557597690538232	0.00954849019441311	3.75354354671529	0.00201474660374096	0.0162829257527222	-5.09599129326436
HAVANA	transcript	ENSG00000114331.13	protein_coding	ACAP2	2	ENST00000481463.5	processed_transcript	ACAP2-013	1.44090344341911	0.21443966271821	4.17187097243481	3.56498841981144e-05	9.3147188849847e-05	1.000563382483	0.289496656541159	0.0052515525975248	2.92487927935803	0.0107345638310881	0.0565662387963754	-6.76476502973451
HAVANA	transcript	ENSG00000114331.13	protein_coding	ACAP2	2	ENST00000439666.1	protein_coding	ACAP2-005	0.419569569957548	0.132098438238929	2.66737842131342	0.0078936410984003	0.0152844856588227	-4.01672717727983	1.64228994236196	-0.000734416535476152	-0.0919604300953484	0.927985059653539	1	-10.3552345429095
HAVANA	transcript	ENSG00000114331.13	protein_coding	ACAP2	2	ENST00000447662.1	nonsense_mediated_decay	ACAP2-004	0.678561098638827	0.264259345731548	8.46037050819373	2.98947155758846e-16	2.43569396030511e-15	25.8611567397315	0.802795610106054	0.00190071042721891	0.621795287666712	0.543708001261229	0.804705436289071	-10.1558389749557
HAVANA	transcript	ENSG00000114331.13	protein_coding	ACAP2	2	ENST00000490224.1	retained_intron	ACAP2-003	0.337230304732681	0.173561200287558	7.26408543587583	1.45881073566747e-12	8.17078761670411e-12	17.5082876555262	0.423650651075304	0.00569853347591818	3.73325617594845	0.00209881853742703	0.016778761022916	-5.13731494230786
HAVANA	transcript	ENSG00000229325.1	sense_intronic	ACAP2-IT1	2	ENST00000419899.1	sense_intronic	ACAP2-IT1-001	1.97906148898463	0.361389411716946	6.25563983979268	8.53804788247862e-10	3.61784561776211e-09	11.2732981444239	2.84680880465308	0.0131611065043568	3.14630609657589	0.00687349320324748	0.0406201909135764	-6.32522872699819
HAVANA	transcript	ENSG00000227433.1	processed_pseudogene	AC069213.4	1	ENST00000434369.1	processed_pseudogene	AC069213.4-001	0.00104163439949431	-0.00359838239731718	-2.72491622347308	0.00665820307349195	0.0130422011023754	-3.86394771475895	0.865604759707823	0.00488381869985042	1.25153715029042	0.230508687887662	0.480900886077407	-9.56480798093916
ENSEMBL	transcript	ENSG00000207368.1	misc_RNA	Y_RNA	3	ENST00000384638.1	misc_RNA	Y_RNA.540-201	2.05121088664636	0.23255039178183	2.19529633352886	0.0286033203469034	0.0501954567913042	-5.15005795150925	1.99065618778622	0.0150929956316152	1.01255250023929	0.327835393666145	0.585847887750649	-9.8303166875009
HAVANA	transcript	ENSG00000184203.7	protein_coding	PPP1R2	2	ENST00000618156.4	protein_coding	PPP1R2-001	2.27037527528417	-0.0460396576762591	-0.79286361134954	0.428235070333428	0.540610139430981	-7.2324609523003	3.84672630595579	0.0057522202583729	1.80520186676107	0.0917973222449851	0.267524403043697	-8.7885029225004
HAVANA	transcript	ENSG00000184203.7	protein_coding	PPP1R2	2	ENST00000418939.1	nonsense_mediated_decay	PPP1R2-005	0.584207303601493	0.36263024001502	6.51705440697559	1.76031575543108e-10	7.98173963865315e-10	12.8148215028944	1.34988417509812	0.0137809392755193	2.09376738007803	0.0542565006505999	0.184143445374014	-8.31227560704353
HAVANA	transcript	ENSG00000184203.7	protein_coding	PPP1R2	2	ENST00000460437.1	retained_intron	PPP1R2-006	0.628863598664149	0.138479243467353	3.97862717430546	7.96174265737618e-05	0.00020025464841609	0.239114577517817	1.30926621760867	0.01573502351776	3.86451859168214	0.00161158609290404	0.0137984025157078	-4.86991486759424
HAVANA	transcript	ENSG00000184203.7	protein_coding	PPP1R2	2	ENST00000438848.5	protein_coding	PPP1R2-003	0.286927499060003	0.139284614836834	4.50723992590164	8.19586139871552e-06	2.29708169935065e-05	2.40161712150142	0.856180405072582	-0.00340483000184483	-0.577855405169991	0.572206821787998	0.831387613051284	-10.1833270536663
HAVANA	transcript	ENSG00000184203.7	protein_coding	PPP1R2	2	ENST00000413183.3	nonsense_mediated_decay	PPP1R2-004	0.367889459884679	0.0603874042158181	2.14172504606706	0.0327003971704257	0.0567250432207778	-5.26505351190515	0.402976095134074	0.00632097134796783	2.3382082155856	0.0341310380260471	0.132009546314372	-7.87976630771776
ENSEMBL	transcript	ENSG00000184203.7	protein_coding	PPP1R2	3	ENST00000625807.1	protein_coding	PPP1R2-201	0.0111292931832707	0.0216269408819982	1.45274721990089	0.146924103123257	0.219133963793317	-6.49411693103137	0.699051219330312	0.0166204845443131	1.25189129811285	0.230383280401202	0.480735885478021	-9.56438029922919
HAVANA	transcript	ENSG00000184203.7	protein_coding	PPP1R2	2	ENST00000462906.1	retained_intron	PPP1R2-002	0.665226373404977	0.220606689874821	7.63132803733543	1.19331496622044e-13	7.47750822464544e-13	19.9664731630364	0.583969925820498	0.00522943840319832	2.70199961530912	0.0167490697102501	0.0787551465098525	-7.19852294521068
ENSEMBL	transcript	ENSG00000252620.1	snRNA	RNU6ATAC24P	3	ENST00000516811.1	snRNA	RNU6ATAC24P-201	1.95181936693861	0.273582268253538	2.91403193985399	0.00372852020528226	0.00758971888753847	-3.33953798641182	1.77129636707922	-0.00298917876058154	-0.230008383650268	0.821291162893077	1	-10.3315320980913
HAVANA	transcript	ENSG00000223711.1	antisense	AC091633.3	1	ENST00000426109.1	antisense	AC091633.3-001	0.195573609981873	0.0427319977781545	1.6649490480324	0.096552246301411	0.151187964599096	-6.16518544908686	0.161112892192324	0.00139836223227115	0.483549873130809	0.635909650832622	0.874553295692642	-10.235793780114
HAVANA	transcript	ENSG00000223711.1	antisense	AC091633.3	1	ENST00000417011.1	antisense	AC091633.3-002	0.0883663338770076	0.00449357906242437	0.400727631706159	0.688792628310523	0.780654389880934	-7.46612963117389	0.17647380231741	0.00275895473141302	1.8944922604758	0.0782334096597128	0.239489084100587	-8.64562251590016
HAVANA	transcript	ENSG00000223711.1	antisense	AC091633.3	1	ENST00000415451.1	antisense	AC091633.3-003	0.0433718154370102	-0.00449375657397007	-0.445694572401895	0.656011692643756	0.752609869350586	-7.4471198747942	0.0891534399586582	0.000816815545830984	0.440780522835786	0.665857761227919	0.898060151600033	-10.2566135136532
ENSEMBL	transcript	ENSG00000265882.2	misc_RNA	RN7SL73P	3	ENST00000585239.2	misc_RNA	RN7SL73P-201	1.86578772324386	0.439390367541497	6.55691348505338	1.37737277263822e-10	6.31166260874096e-10	13.0545461914196	1.02261599600466	-0.00511872037394323	-0.950529513084624	0.357383806646397	0.618502636072145	-9.89133437000093
HAVANA	transcript	ENSG00000236844.1	processed_pseudogene	AC091633.2	1	ENST00000454858.1	processed_pseudogene	AC091633.2-001	0.0299407932054281	0.00495133967202544	0.686647802970217	0.492624476623693	0.604323145944221	-7.31089050722015	0.0650264327748978	0.00146926266170033	1.50980151820758	0.152526283801444	0.366063826526752	-9.22817925574275
HAVANA	transcript	ENSG00000236425.1	processed_pseudogene	AC090018.1	1	ENST00000420238.1	processed_pseudogene	AC090018.1-001	0.00161495015887911	-0.0021640183706823	-1.19348419859508	0.233248371204276	0.326496195123281	-6.83568559899288	0.130946442227244	0.000539107820005867	0.262322903678433	0.796754264934932	1	-10.3230655722343
HAVANA	transcript	ENSG00000189058.8	protein_coding	APOD	2	ENST00000343267.7	protein_coding	APOD-001	4.93507978361623	0.731618467197931	9.0407627758226	3.46716932672864e-18	3.45447255124731e-17	30.2571454570053	5.01690006970713	0.000399286652205582	0.06615101929296	0.94815898700717	1	-10.3574143325596
HAVANA	transcript	ENSG00000189058.8	protein_coding	APOD	2	ENST00000458447.5	nonsense_mediated_decay	APOD-003	0.5311851533485	0.232543339926704	5.46631982235203	7.27886171524199e-08	2.52707629348846e-07	6.95091817069622	0.440574548053375	-0.00149075809052833	-0.424447300710958	0.6774557874967	0.907589682627307	-10.2640695549454
HAVANA	transcript	ENSG00000189058.8	protein_coding	APOD	2	ENST00000421243.5	protein_coding	APOD-005	1.13478636361271	0.555788712777072	6.73127175820815	4.64441345033676e-11	2.23585170777417e-10	14.1175743416164	2.68908220652326	0.0543512560462315	4.14874721899274	0.000912864910891785	0.0090685423973784	-4.29169895223788
HAVANA	transcript	ENSG00000189058.8	protein_coding	APOD	2	ENST00000453131.1	protein_coding	APOD-004	0.487465374039411	0.332217294645448	5.89028257910144	7.10429706134666e-09	2.7377222288118e-08	9.20961220024341	0.962403833390856	0.0204891226571523	2.38816859250522	0.0309946423399023	0.123065156485543	-7.78860918002507
HAVANA	transcript	ENSG00000189058.8	protein_coding	APOD	2	ENST00000463719.1	retained_intron	APOD-002	0.680175239801213	0.414873522044335	8.54189628879532	1.61896308689526e-16	1.3558979785271e-15	26.4656601746426	0.891055764568715	0.0124066229597259	3.92349638764916	0.00143165838717731	0.0126510171057282	-4.74979023354097
HAVANA	transcript	ENSG00000224769.1	unprocessed_pseudogene	MUC20P1	2	ENST00000457750.1	unprocessed_pseudogene	MUC20P1-001	0.379045011294173	0.33321325164017	6.23081089871755	9.89266628536929e-10	4.16265868341482e-09	11.1296791475495	1.09109228406665	0.0159934181520965	5.26104130016432	0.000106416956194825	0.00194061771639426	-2.07860728268916
HAVANA	transcript	ENSG00000282206.1	unprocessed_pseudogene	RP11-141C7.5	2	ENST00000633223.1	unprocessed_pseudogene	RP11-141C7.5-001	2.62514072206767	0.583874901540423	5.94978940038208	5.06678133170073e-09	1.98154132321294e-08	9.53841640862478	0.120633965226201	-0.00409371517314722	-1.04843408529504	0.311561890419675	0.567527152247696	-9.79348883467149
HAVANA	transcript	ENSG00000271662.1	processed_pseudogene	RP11-141C7.3	1	ENST00000603917.1	processed_pseudogene	RP11-141C7.3-001	0.0118774415030482	0.00226432719109938	0.575617326535616	0.565134022642041	0.672216082374125	-7.38085778853016	0.419314175830979	0.00840739628459968	4.2855674010646	0.000695893160495126	0.00745445853753635	-4.01438643664703
HAVANA	transcript	ENSG00000229178.1	lincRNA	AC069513.4	2	ENST00000423600.1	lincRNA	AC069513.4-001	0.29614788431165	0.185351562889337	9.16778580174116	1.27169063494323e-18	1.32454064128832e-17	31.2473198518417	0.978879439849565	0.0126500641031086	6.33491797298102	1.55054113130113e-05	0.000535111030833682	-0.0708756656951959
HAVANA	transcript	ENSG00000242086.8	lincRNA	LINC00969	2	ENST00000457233.5	lincRNA	LINC00969-039	0.719488064551909	0.18294871413482	2.76300925479204	0.00593917712420635	0.0117256635904727	-3.76105895009342	1.31000172538364	0.0120277443524032	4.28147560684909	0.000701547591282936	0.00749738411147948	-4.0226661476715
HAVANA	transcript	ENSG00000242086.8	lincRNA	LINC00969	2	ENST00000452844.5	lincRNA	LINC00969-042	0.247627093867358	0.0558137361426373	2.22469831500708	0.0265491252343988	0.0468807391914133	-5.085759757761	0.319808801104189	0.00477063695124753	2.2677769832217	0.0390641424241768	0.14542026586671	-8.00677157798332
HAVANA	transcript	ENSG00000242086.8	lincRNA	LINC00969	2	ENST00000429897.5	lincRNA	LINC00969-040	0.491907232881418	0.32087054250084	4.82355505881648	1.87750569671346e-06	5.63091184541512e-06	3.81425567553334	1.81313382961847	0.0302151379745293	6.56573204812812	1.04634313104915e-05	0.000416413192822189	0.341052293542839
HAVANA	transcript	ENSG00000242086.8	lincRNA	LINC00969	2	ENST00000453324.5	lincRNA	LINC00969-041	0.556010893208683	0.149521826017864	4.45718520740268	1.02688097106866e-05	2.85000847762921e-05	2.18614732482656	1.15969834993899	0.00549800573069715	2.04716320426376	0.0591670009274567	0.195845504805509	-8.39191365789617
HAVANA	transcript	ENSG00000242086.8	lincRNA	LINC00969	2	ENST00000445430.5	lincRNA	LINC00969-038	1.89490265027459	0.683989755930524	10.7716209493977	1.83601564548234e-24	3.57729856543601e-23	44.5472259419957	2.83127582375732	0.0194003909662484	7.47062199646356	2.40026965820753e-06	0.000164302575295501	1.88762239701133
HAVANA	transcript	ENSG00000242086.8	lincRNA	LINC00969	2	ENST00000425425.1	lincRNA	LINC00969-043	0.603755363085786	0.324352652325953	5.5608413885048	4.38697836628572e-08	1.55661380007868e-07	7.44162934382716	0.655770461077565	-0.0129142804065741	-1.92647467848343	0.0738311555317646	0.229683715087958	-8.59342644612244
HAVANA	transcript	ENSG00000242086.8	lincRNA	LINC00969	2	ENST00000446521.1	lincRNA	LINC00969-044	1.02570185436303	0.164012493857358	3.21782502360435	0.00137584961374414	0.00297247312507887	-2.42614920419115	1.35228209493374	0.00278047862818458	1.03443202917996	0.317841008872207	0.574954666514772	-9.8079918712639
HAVANA	transcript	ENSG00000242086.8	lincRNA	LINC00969	2	ENST00000631288.2	lincRNA	LINC00969-129	1.00359570943912	0.595026055565025	9.70492980713623	1.64770323295802e-20	2.10121739597383e-19	35.5411294140773	1.81627283562776	0.0183415583969664	6.27377850465108	1.7229096921028e-05	0.000572824542679716	-0.181178949979467
HAVANA	transcript	ENSG00000242086.8	lincRNA	LINC00969	2	ENST00000600527.5	lincRNA	LINC00969-031	0.411362460497516	0.175191827484849	2.33721817042861	0.0198234112988051	0.035866587474691	-4.83195581861398	0.0162311995637374	-0.000370998847171141	-0.501812931303001	0.623315362430626	0.87045663260003	-10.226334926911
HAVANA	transcript	ENSG00000242086.8	lincRNA	LINC00969	2	ENST00000626089.2	lincRNA	LINC00969-062	0.616744223007285	0.112728831347615	1.80998714174152	0.0709007991178539	0.114573022409432	-5.91489501070677	1.19964073055934	0.00038419945386591	0.0731066309864106	0.942717911900099	1	-10.3568968758212
HAVANA	transcript	ENSG00000242086.8	lincRNA	LINC00969	1	ENST00000451982.6	lincRNA	LINC00969-034	0.030075665266406	0.0249361600630334	3.27235152896583	0.00114064668816807	0.00249145322270064	-2.25300868859557	0.216725801082856	0.00395990966897324	2.24997017122177	0.0404134014697244	0.149176536781662	-8.03859062524504
HAVANA	transcript	ENSG00000242086.8	lincRNA	LINC00969	2	ENST00000601648.5	lincRNA	LINC00969-032	0.00355768790623016	0.000181393482973248	0.0933562960509112	0.925658077309453	0.962741398658698	-7.5419949566586	0.248899275180062	0.00763899045140415	1.54731752355183	0.143282082748077	0.351000720442793	-9.17537840101559
HAVANA	transcript	ENSG00000242086.8	lincRNA	LINC00969	2	ENST00000414625.6	lincRNA	LINC00969-048	0.00439118397103164	0.00549274982448611	1.97613322990082	0.0486914506837653	0.0814792252137128	-5.60285702211951	0.0642456144546152	0.00369289974955431	1.62825283026576	0.124949387917598	0.326762104409075	-9.05834226286249
HAVANA	transcript	ENSG00000242086.8	lincRNA	LINC00969	2	ENST00000602127.5	lincRNA	LINC00969-033	0.352254353459549	0.000363362244018064	0.00788473737046029	0.993712114316798	1	-7.54631837881462	0.117993482413341	0.000342790416878404	0.149209192904367	0.883439317937619	1	-10.3478640784832
HAVANA	transcript	ENSG00000242086.8	lincRNA	LINC00969	2	ENST00000625358.2	lincRNA	LINC00969-115	0.0321056191069116	0.01392656296349	1.35421195059505	0.176283279364163	0.256774744851567	-6.63176144194807	0.06650089383928	-0.0011952029676546	-0.845640223502639	0.411460236478177	0.676968560932889	-9.98670485217558
HAVANA	transcript	ENSG00000242086.8	lincRNA	LINC00969	2	ENST00000628917.2	lincRNA	LINC00969-097	0.376452910094428	0.241017570148633	4.54030991075967	7.05331130261098e-06	1.9897154673114e-05	2.54518902901052	0.509339336706246	0.00451156092786193	0.712652392630243	0.487345787723527	0.753019791512934	-10.092980454176
HAVANA	transcript	ENSG00000242086.8	lincRNA	LINC00969	2	ENST00000625882.2	lincRNA	LINC00969-130	1.60641836239926	0.693014662266927	9.74603225480145	1.17352332399277e-20	1.51810717628246e-19	35.8766153454976	2.3242693543518	0.0222303519291759	6.63259937510574	9.34940675774846e-06	0.000387137176365639	0.459059822109616
HAVANA	transcript	ENSG00000242086.8	lincRNA	LINC00969	2	ENST00000625632.2	lincRNA	LINC00969-053	0.212743293209615	0.126209923675177	5.09155220374607	5.04626329214939e-07	1.60676543680624e-06	5.07921048221974	0.831152851254942	0.018626666122477	4.91191951296849	0.000205748796947884	0.00309358030834721	-2.76119743086107
HAVANA	transcript	ENSG00000242086.8	lincRNA	LINC00969	2	ENST00000626706.1	lincRNA	LINC00969-061	0.176038656601089	0.143731226083958	7.26445937189443	1.45516719227669e-12	8.15200721278905e-12	17.5107411313772	0.0121081728718338	-0.000645769219831138	-1.21530194640705	0.243625347871344	0.494010591846721	-9.60804869169455
HAVANA	transcript	ENSG00000242086.8	lincRNA	LINC00969	2	ENST00000627767.1	lincRNA	LINC00969-063	0.756575614864056	0.364258014018258	9.77433064909642	9.28494124811626e-21	1.21545734299444e-19	36.1081511886086	1.16484797910415	0.0073491135902245	2.14022826631953	0.0497374377790921	0.173011807664848	-8.23192990196741
HAVANA	transcript	ENSG00000242086.8	lincRNA	LINC00969	2	ENST00000597034.5	lincRNA	LINC00969-035	0.984472654158772	0.461874046580876	6.68248366854274	6.3100172893075e-11	2.99605331208785e-10	13.8177737954545	0.23578724097347	0.00376844260525166	1.64473879526709	0.121473082102688	0.324017289963715	-9.03399386325324
HAVANA	transcript	ENSG00000242086.8	lincRNA	LINC00969	2	ENST00000627502.2	lincRNA	LINC00969-116	0.0165075052741833	0.0133788527330314	2.31780746080936	0.0208643927336522	0.0375935314549514	-4.87661412294288	0.0465684858908537	0.000191450413034675	0.100592880926343	0.9212482009099	1	-10.3543468300385
HAVANA	transcript	ENSG00000242086.8	lincRNA	LINC00969	2	ENST00000629823.2	lincRNA	LINC00969-128	0.0752652420419412	0.0715473009391977	5.01952955614063	7.22527838644362e-07	2.26417259942605e-06	4.73318369338924	0.0718095951417572	0.0031744657729071	2.64156381760252	0.0188784544642472	0.0861238320091431	-7.31425414611135
HAVANA	transcript	ENSG00000242086.8	lincRNA	LINC00969	2	ENST00000630243.2	lincRNA	LINC00969-117	0.0431366747961898	0.0217000092497643	1.90731849310167	0.057054707462965	0.0941294617703472	-5.73537204639333	0.177467202660601	-0.00181647911027473	-0.504228793032102	0.621658343923744	0.87045663260003	-10.225058321275
HAVANA	transcript	ENSG00000242086.8	lincRNA	LINC00969	2	ENST00000608699.3	lincRNA	LINC00969-045	0.632591855849832	0.713454390043986	9.56205321801902	5.32098992132196e-20	6.43187876539685e-19	34.3824865671739	1.27574736512837	0.018585788159314	5.22424909291694	0.000113990215381628	0.00203268063989981	-2.14991205876302
HAVANA	transcript	ENSG00000242086.8	lincRNA	LINC00969	2	ENST00000627718.2	lincRNA	LINC00969-054	0.296382061814874	0.179439847605057	5.34410561940665	1.38593977227994e-07	4.67408170355773e-07	6.32751129212576	0.268407195260576	0.00182894924690046	0.680914406442631	0.50663023444261	0.770570021551474	-10.1158519143741
HAVANA	transcript	ENSG00000242086.8	lincRNA	LINC00969	2	ENST00000631366.2	lincRNA	LINC00969-118	0.0154989823401332	-0.0187737855517279	-2.28231514073743	0.0228918374481021	0.0409215368656579	-4.95732876381714	0.0901025342500591	-0.00170990607123052	-1.29161891592689	0.216653181079521	0.461944183055453	-9.51578931480715
HAVANA	transcript	ENSG00000242086.8	lincRNA	LINC00969	2	ENST00000630170.2	lincRNA	LINC00969-108	0.33630830284463	0.054734419834601	1.44253889512352	0.149779407344389	0.222832704102873	-6.50882207956972	0.647372527825743	0.011652086905951	3.20725935285379	0.00607725895446158	0.0371040989040597	-6.20308961184627
HAVANA	transcript	ENSG00000242086.8	lincRNA	LINC00969	2	ENST00000626156.1	lincRNA	LINC00969-060	0.208023219634263	0.13840412275427	3.53667298373434	0.000443096248879706	0.00102033785357925	-1.37432912327187	0.636715293619582	0.00192488154701112	0.656039531697753	0.522050143067938	0.78494726337636	-10.133093836793
HAVANA	transcript	ENSG00000242086.8	lincRNA	LINC00969	2	ENST00000626569.2	lincRNA	LINC00969-093	0.528978228296867	0.3956689357151	6.30732592027291	6.27430475573346e-10	2.69436839280948e-09	11.5738305907092	0.446603050684956	-0.00393569297381403	-1.00137086275668	0.333029326699543	0.591726361636194	-9.84156591053212
HAVANA	transcript	ENSG00000242086.8	lincRNA	LINC00969	2	ENST00000631189.2	lincRNA	LINC00969-138	0.040237331252787	0.0118768085403065	1.44346226195367	0.149519404655626	0.222494623940352	-6.50749619433217	0	0	0	1	1	-10.3597524836655
HAVANA	transcript	ENSG00000242086.8	lincRNA	LINC00969	2	ENST00000599448.5	lincRNA	LINC00969-036	0.885510361080698	0.448546353651032	8.84455015031185	1.60139799756173e-17	1.48946695002382e-16	28.7471761331171	0.795438511638777	0.011223411709995	2.61436149826454	0.0199201107496497	0.0895869116838682	-7.36604671255292
HAVANA	transcript	ENSG00000242086.8	lincRNA	LINC00969	2	ENST00000598992.5	lincRNA	LINC00969-037	1.43777244038433	0.47125660038093	7.63610963171198	1.15432830991503e-13	7.24384067159983e-13	19.9991144562136	1.99788898259299	0.0170030130913387	4.44159231075183	0.000511725793574061	0.00595300198022631	-3.69941617895357
HAVANA	transcript	ENSG00000242086.8	lincRNA	LINC00969	2	ENST00000597482.5	lincRNA	LINC00969-002	0.0411062507616341	0.00299925462999941	0.224029183926594	0.822826526682609	0.887223609882964	-7.5212744645821	0.00641750786689093	4.88952980334547e-05	0.163157564060246	0.872641436770219	1	-10.345539611399
HAVANA	transcript	ENSG00000242086.8	lincRNA	LINC00969	2	ENST00000629990.1	lincRNA	LINC00969-066	0.935718175742584	0.384583108540491	8.27551925325315	1.18212821895668e-15	9.05180100863068e-15	24.506639821761	1.49966586928982	0.0139662515122991	3.38456362449476	0.00424595501450892	0.0283676930528571	-5.84571454884527
HAVANA	transcript	ENSG00000242086.8	lincRNA	LINC00969	2	ENST00000615493.4	lincRNA	LINC00969-051	1.3572171374805	0.202846776346956	2.84083665008323	0.00468395624831705	0.00939718931609596	-3.54654529707053	1.76995940817678	0.018645809228736	3.90671276932085	0.00148068066194388	0.0129715893444647	-4.78397060033966
HAVANA	transcript	ENSG00000242086.8	lincRNA	LINC00969	2	ENST00000420851.6	lincRNA	LINC00969-013	0.111204613281469	-0.016503154592492	-0.732897833823184	0.463965771094572	0.57633892221476	-7.27812071863178	0.347967744576394	0.00591256197730699	1.41362528561749	0.178533063596081	0.406857132294888	-9.35915958260504
HAVANA	transcript	ENSG00000242086.8	lincRNA	LINC00969	2	ENST00000626870.2	lincRNA	LINC00969-142	0.860391433245258	0.319437366620544	5.8282715355408	1.00739602348085e-08	3.81667650408939e-08	8.87003008401074	0.386378101598251	0.00883739109498804	1.72943012956206	0.104905414885078	0.293122767011293	-8.90630256007256
HAVANA	transcript	ENSG00000242086.8	lincRNA	LINC00969	2	ENST00000630417.2	lincRNA	LINC00969-135	0.144490127911365	0.0642427560440724	2.59268027658047	0.00980323846688477	0.0186985722410175	-4.2103434379108	0.120009084418052	-0.00263670992695192	-1.90546487765162	0.0766971225635574	0.236130019247151	-8.62777395493995
HAVANA	transcript	ENSG00000242086.8	lincRNA	LINC00969	2	ENST00000627152.2	lincRNA	LINC00969-140	0.0585708473127296	0.0301932641045825	1.96169264026615	0.0503552360847453	0.084022202774344	-5.63104837028318	0.0454391017316893	0.00122523179960516	1.20010638234573	0.249295714284198	0.498261685753117	-9.62587397739622
HAVANA	transcript	ENSG00000242086.8	lincRNA	LINC00969	2	ENST00000594715.5	lincRNA	LINC00969-029	0.0178078968798496	0.0222337085756245	2.47951382302399	0.0134861162900945	0.0251248158856003	-4.49346467546485	0.277873140879786	-0.00495113441136771	-1.26406476959341	0.226105057908381	0.474738935905069	-9.54962004944164
HAVANA	transcript	ENSG00000242086.8	lincRNA	LINC00969	2	ENST00000431767.5	lincRNA	LINC00969-012	0.0174510620272222	0.00577188129736912	0.585932182231338	0.558186693473248	0.665859477221511	-7.37487561343169	0.0966985838463082	0.00573196963924676	2.89549382884614	0.0113860584184887	0.0591452968168057	-6.82251276827379
HAVANA	transcript	ENSG00000242086.8	lincRNA	LINC00969	2	ENST00000630863.2	lincRNA	LINC00969-109	0.00944342974453275	0.00564057700572403	1.04133486532872	0.298225728167167	0.401720260506768	-7.00514651325688	0.119958813709094	0.000533354599757168	0.326773957395982	0.748497526133762	0.964861780708875	-10.30289741946
HAVANA	transcript	ENSG00000242086.8	lincRNA	LINC00969	2	ENST00000629686.2	lincRNA	LINC00969-125	0.00239979567167404	0.00308147340136323	1.19488481818897	0.232701109550244	0.325839277470852	-6.8340190084414	0.03845483595837	0.00108998783866158	1.00893521649889	0.329509249310291	0.587826472869006	-9.83396771796702
HAVANA	transcript	ENSG00000242086.8	lincRNA	LINC00969	2	ENST00000627562.2	lincRNA	LINC00969-139	0.009131325034361	0.00233630207955606	0.612413812786271	0.540543695494345	0.649691458498789	-7.35903156802464	0.233437852277981	0.00454268481269331	2.74814587284246	0.0152817127699107	0.0735870248834564	-7.10957238803205
HAVANA	transcript	ENSG00000242086.8	lincRNA	LINC00969	2	ENST00000628547.2	lincRNA	LINC00969-133	0.0529539937209991	0.015983713520002	1.55477756235166	0.120634676594182	0.184182078630893	-6.34149551281281	0.00937849066968999	-0.000352732446211414	-1.19338170046189	0.251837430494255	0.500689594313024	-9.63370375632848
HAVANA	transcript	ENSG00000242086.8	lincRNA	LINC00969	2	ENST00000627363.2	lincRNA	LINC00969-136	0.00334346757996399	0.00415965705841391	1.6273477870964	0.10429612187502	0.161962863278198	-6.22670168916596	0.0197113829900448	0.00135163769074593	1.62405530060662	0.12584807643568	0.326762104409075	-9.0645146067596
HAVANA	transcript	ENSG00000242086.8	lincRNA	LINC00969	2	ENST00000631105.2	lincRNA	LINC00969-134	0.00371734479825296	8.39215346339136e-05	0.0262466533665339	0.979071124778007	1	-7.54600524862375	0.0173363303473683	-0.000396258979368417	-0.502017667691883	0.623174853524433	0.87045663260003	-10.2262269684128
HAVANA	transcript	ENSG00000242086.8	lincRNA	LINC00969	2	ENST00000628823.2	lincRNA	LINC00969-067	2.1820925884234	0.771857818098868	8.8497614918465	1.53809100171752e-17	1.43261982074626e-16	28.78697007266	2.97977081538416	0.0277613409155131	6.38877330278667	1.41365619638224e-05	0.00050490144709988	0.0258740971062981
HAVANA	transcript	ENSG00000242086.8	lincRNA	LINC00969	2	ENST00000625776.2	lincRNA	LINC00969-107	0.0074831484830842	0.00436438205998726	1.05126627646963	0.293646458985192	0.396566154328311	-6.99478569958135	0	0	0	1	1	-10.3597524836655
HAVANA	transcript	ENSG00000242086.8	lincRNA	LINC00969	2	ENST00000451228.5	lincRNA	LINC00969-011	0.0162259648742526	0.0366048138820065	3.65522198861252	0.000284276216621517	0.000670001936970708	-0.959163313944872	0	0	0	1	1	-10.3597524836655
HAVANA	transcript	ENSG00000242086.8	lincRNA	LINC00969	2	ENST00000451216.6	lincRNA	LINC00969-119	0.00625281843783534	-0.000890758151472179	-0.177360222357527	0.859297605564792	0.914362797694413	-7.53063308034002	0.0265806760397217	0.00182267492843806	1.62596411486217	0.125438712727682	0.326762104409075	-9.06170911869256
HAVANA	transcript	ENSG00000242086.8	lincRNA	LINC00969	2	ENST00000626617.2	lincRNA	LINC00969-121	0.000848505696005466	-0.000495725958038827	-0.361549610550228	0.717842059560835	0.80481783037014	-7.4810466253203	0	0	0	1	1	-10.3597524836655
HAVANA	transcript	ENSG00000242086.8	lincRNA	LINC00969	2	ENST00000628301.2	lincRNA	LINC00969-141	0.000934380513369526	-0.000214809224965405	-0.190579323314137	0.848932900808036	0.906875859462218	-7.52820310410141	0.0080823902155203	-0.000184740347783321	-0.496859495995847	0.626719476827834	0.870472320682436	-10.2289339288442
HAVANA	transcript	ENSG00000242086.8	lincRNA	LINC00969	2	ENST00000626677.1	lincRNA	LINC00969-064	2.17016377647025	0.690465549873241	7.85467486470919	2.4869114950313e-14	1.66583891516388e-13	21.5082609645569	2.76440928473434	0.0243249012113765	4.63013193882662	0.000354104318782197	0.00454556188635343	-3.32106355819578
HAVANA	transcript	ENSG00000242086.8	lincRNA	LINC00969	2	ENST00000626178.2	lincRNA	LINC00969-126	1.03673868946975	0.226915630863425	4.16594741232416	3.65562069567864e-05	9.54027887122408e-05	0.976721506973372	0.637163284483148	0.00760035124369853	1.62810141316956	0.124981709849701	0.326762104409075	-9.05856510888223
HAVANA	transcript	ENSG00000242086.8	lincRNA	LINC00969	2	ENST00000620737.3	lincRNA	LINC00969-052	0.00726985423550872	0.0191103773472074	3.36656718135568	0.000819993326010514	0.00182412856693755	-1.94728043889362	0.00387589184628546	-0.000206714231801891	-1.15245972535883	0.267736608917749	0.517338277651284	-9.68056677400863
HAVANA	transcript	ENSG00000242086.8	lincRNA	LINC00969	2	ENST00000626007.2	lincRNA	LINC00969-004	0.0650359648460065	0.0295122204951933	1.7577572644484	0.0794035186327795	0.126951274921141	-6.00740527854004	0.0207246809918097	0.000163340923624052	0.269832882938032	0.791082454484096	0.996982435211279	-10.3209402171398
HAVANA	transcript	ENSG00000242086.8	lincRNA	LINC00969	2	ENST00000625338.1	lincRNA	LINC00969-106	1.13104911930416	0.966327184458754	13.6504259065911	2.91445781065752e-36	2.24601907967808e-34	71.4947156810165	2.05745122489417	0.0211972957185563	4.27545328837753	0.000709955438132672	0.00756220726363224	-4.03485392000901
HAVANA	transcript	ENSG00000242086.8	lincRNA	LINC00969	2	ENST00000618708.3	lincRNA	LINC00969-047	0.743151877426071	0.21750964980584	2.71586398546142	0.00684021901320072	0.0133745975465597	-3.88819385948809	1.94748652839012	0.0317706000880684	4.12519804202661	0.00095666887909036	0.00938864834516321	-4.33951468286009
HAVANA	transcript	ENSG00000242086.8	lincRNA	LINC00969	2	ENST00000608737.3	lincRNA	LINC00969-046	0.409093064657914	0.113828640183227	4.773983894401	2.3784112640694e-06	7.05606596628002e-06	3.58708945716556	0.213359541279955	0.00355689299035393	2.57462132380043	0.0215419659784456	0.0949141072569058	-7.44136097873236
HAVANA	transcript	ENSG00000242086.8	lincRNA	LINC00969	2	ENST00000626969.2	lincRNA	LINC00969-055	0.0691423444654653	0.176939978602408	6.59363002155164	1.0976223175065e-10	5.08315134350865e-10	13.2764573327509	0.0860726215855623	0.00186018359096856	0.925745854539099	0.36969570651088	0.632105288505349	-9.91476525245561
HAVANA	transcript	ENSG00000242086.8	lincRNA	LINC00969	2	ENST00000438608.5	lincRNA	LINC00969-006	0.00226571760710872	0.00617508928867778	1.57899635963317	0.11497220203841	0.176510796423824	-6.3037617178778	0	0	0	1	1	-10.3597524836655
HAVANA	transcript	ENSG00000242086.8	lincRNA	LINC00969	1	ENST00000445707.3	lincRNA	LINC00969-001	1.29586574866525	0.653277111722057	11.1003884199392	9.87762254117212e-26	2.20995491656352e-24	47.4419481936944	1.8848738179129	0.0199145533153663	6.87632914916683	6.23479916462466e-06	0.000301662925689788	0.884140127320384
HAVANA	transcript	ENSG00000242086.8	lincRNA	LINC00969	2	ENST00000596584.4	lincRNA	LINC00969-030	0.539490251217498	0.36421984664812	8.31404006830557	8.89271069308495e-16	6.89806627360694e-15	24.7870445180931	0.207368220030483	-0.00204161389161449	-0.717484266930724	0.484448720379177	0.750535413335263	-10.0894131441961
HAVANA	transcript	ENSG00000242086.8	lincRNA	LINC00969	2	ENST00000625824.2	lincRNA	LINC00969-120	0.0149611802159939	-0.00365050662355575	-0.347411017346815	0.72842941900851	0.81343887016124	-7.48605355660211	0.214275574620708	0.00718185172630282	3.24317319025676	0.00565173051072707	0.0351531445130132	-6.13093542076537
HAVANA	transcript	ENSG00000242086.8	lincRNA	LINC00969	2	ENST00000630874.2	lincRNA	LINC00969-131	0.0129341689305779	0.013270586933541	2.23765252681897	0.0256854234170684	0.0454799686788662	-5.05716451458064	0.0566282376002903	-0.00129435971657806	-0.650649802147745	0.52542612370387	0.788064967726754	-10.1367500544227
HAVANA	transcript	ENSG00000242086.8	lincRNA	LINC00969	2	ENST00000432194.7	lincRNA	LINC00969-003	0.00586995647140347	0.000889032464201991	0.197020879266951	0.843891628283214	0.903121046425856	-7.52695573437742	0.0108353453664046	-0.000247665036946392	-0.499763416188121	0.624722763007487	0.87045663260003	-10.2274133016835
HAVANA	transcript	ENSG00000242086.8	lincRNA	LINC00969	2	ENST00000630663.1	lincRNA	LINC00969-105	0.936023693285942	0.544629368392534	9.34948011251023	2.97893675720917e-19	3.3216573690904e-18	32.6806550543563	0.411299449964555	0.00292878074451371	1.02587122751935	0.321724943456714	0.57922815205666	-9.81677607684034
HAVANA	transcript	ENSG00000242086.8	lincRNA	LINC00969	2	ENST00000631087.1	lincRNA	LINC00969-137	0.640270557207581	0.360337593766604	9.0252628274937	3.91597251032721e-18	3.88037635181425e-17	30.1369964584532	0.872729970943163	0.0142846008273838	5.29231245103298	0.000100390966224265	0.00186536139076449	-2.01812442602025
HAVANA	transcript	ENSG00000242086.8	lincRNA	LINC00969	2	ENST00000630830.1	lincRNA	LINC00969-132	1.1466493842722	0.474794351888975	9.41068622659111	1.81900718033782e-19	2.07504141980953e-18	33.1679347243498	1.13268832952607	0.0142997552849911	3.06867134816423	0.00803879583798968	0.0455775385119352	-6.48013874139905
HAVANA	transcript	ENSG00000242086.8	lincRNA	LINC00969	2	ENST00000420459.5	lincRNA	LINC00969-007	0.27455994758771	0.814573783787689	13.6687038306944	2.42815662318844e-36	1.88605073446378e-34	71.6759896910863	0.477283770579165	0.00266570893826855	0.587772144263216	0.565706777208075	0.825322014030865	-10.1772909127513
HAVANA	transcript	ENSG00000242086.8	lincRNA	LINC00969	2	ENST00000424730.5	lincRNA	LINC00969-008	0.00912101064883514	0.0113292577954363	1.42609379628852	0.154468183825296	0.228924020688908	-6.53229506400127	0.0475343749063516	0.000679254406263858	0.555387453530033	0.587077464648345	0.84476162676144	-10.196639506405
HAVANA	transcript	ENSG00000242086.8	lincRNA	LINC00969	2	ENST00000417704.5	lincRNA	LINC00969-009	0.00630151374802734	0.00888947995062546	1.8903875043304	0.059286826117743	0.0974861720915516	-5.76726636941697	0	0	0	1	1	-10.3597524836655
HAVANA	transcript	ENSG00000242086.8	lincRNA	LINC00969	2	ENST00000628195.2	lincRNA	LINC00969-104	0.00452391787020124	-0.00120442461107655	-0.180961002597038	0.856471851129339	0.912429640201951	-7.52998847432495	0.00910327552914322	-0.000485508028220972	-1.20936801130378	0.245827625798589	0.495443501011853	-9.61503136088829
HAVANA	transcript	ENSG00000242086.8	lincRNA	LINC00969	2	ENST00000602175.5	lincRNA	LINC00969-017	0.0363069492089764	0.0346199440079407	3.23986158477301	0.00127585529437214	0.0027691083916988	-2.35651125623139	0.100599777621469	-0.00184363845190631	-1.02419995084421	0.322487163841739	0.580080849531688	-9.81848360376862
HAVANA	transcript	ENSG00000242086.8	lincRNA	LINC00969	2	ENST00000627555.2	lincRNA	LINC00969-010	0.00398589135819727	0.00585121889276845	0.930093574345643	0.35277352980801	0.461935158338228	-7.11450394608851	0.00686435516309295	-0.000366098942031624	-1.19921727246476	0.249630628352935	0.498606391308352	-9.62691126900399
HAVANA	transcript	ENSG00000242086.8	lincRNA	LINC00969	2	ENST00000626220.2	lincRNA	LINC00969-059	0.461565999153123	0.245810001162297	4.3230672835694	1.85933904030417e-05	5.01441319072573e-05	1.61978101357564	0.655638479954622	-0.0113433561989708	-1.26112271558513	0.22713322491347	0.476164825036309	-9.55319778211773
HAVANA	transcript	ENSG00000242086.8	lincRNA	LINC00969	2	ENST00000601955.5	lincRNA	LINC00969-016	1.06139836940116	0.795676767036074	11.804450331964	1.59527881119642e-28	4.88272638070742e-27	53.8133242571255	1.65678734058387	0.0250610851366973	6.29159014908661	1.67071587121148e-05	0.00056178035657145	-0.148993216944321
HAVANA	transcript	ENSG00000242086.8	lincRNA	LINC00969	2	ENST00000627016.2	lincRNA	LINC00969-124	0.00255371162982112	0.00857191707924988	1.51589847823757	0.130179859411728	0.1970280547278	-6.40086253983761	0	0	0	1	1	-10.3597524836655
HAVANA	transcript	ENSG00000242086.8	lincRNA	LINC00969	2	ENST00000595382.5	lincRNA	LINC00969-014	0.00194373729831628	0.00293185039815336	1.12449687439996	0.261344323795589	0.359572448101964	-6.9153671361439	0.0148344990950288	-0.000339074265029229	-0.501486399730436	0.623539489756641	0.87045663260003	-10.2265070205816
HAVANA	transcript	ENSG00000242086.8	lincRNA	LINC00969	2	ENST00000626585.2	lincRNA	LINC00969-068	0.00138275255067549	0.00144064307808362	1.00928233207959	0.313329664933521	0.418632437257431	-7.03791686971386	0	0	0	1	1	-10.3597524836655
HAVANA	transcript	ENSG00000242086.8	lincRNA	LINC00969	2	ENST00000630387.2	lincRNA	LINC00969-087	0.13710428197513	0.0724160678237434	3.5059823963486	0.000496061675533561	0.00113531665037646	-1.47968963207873	0.0314278874613162	-0.000728948922576326	-0.895904748101979	0.384902686976701	0.648691318619466	-9.94224609495892
HAVANA	transcript	ENSG00000242086.8	lincRNA	LINC00969	2	ENST00000597982.5	lincRNA	LINC00969-026	0.00148835629835329	0.0037115912575527	2.86937568534701	0.00428770439592395	0.0086532020642569	-3.46643841654723	0	0	0	1	1	-10.3597524836655
HAVANA	transcript	ENSG00000242086.8	lincRNA	LINC00969	2	ENST00000630675.2	lincRNA	LINC00969-079	0.817230439122874	0.471146593064472	10.9885585641453	2.68488759032108e-25	5.74385765934002e-24	46.4513560824265	1.18498688778998	0.0216293264900085	8.07573924635968	9.5169796132991e-07	9.76238350536423e-05	2.8624310270477
HAVANA	transcript	ENSG00000242086.8	lincRNA	LINC00969	2	ENST00000625971.2	lincRNA	LINC00969-057	0.00040432768257404	0.00197681077445135	2.90621263216902	0.00382135821007515	0.00776638522653503	-3.36189506176033	0	0	0	1	1	-10.3597524836655
HAVANA	transcript	ENSG00000242086.8	lincRNA	LINC00969	2	ENST00000628053.2	lincRNA	LINC00969-056	0.000645105055997183	0.00152425881158337	1.84648282320593	0.0654156293844782	0.106557722297547	-5.84866700313719	0	0	0	1	1	-10.3597524836655
HAVANA	transcript	ENSG00000242086.8	lincRNA	LINC00969	2	ENST00000628668.2	lincRNA	LINC00969-094	0.01722530475701	0.00579860617848359	1.22887206527576	0.219700479152717	0.310320568357862	-6.792982071155	0	0	0	1	1	-10.3597524836655
HAVANA	transcript	ENSG00000242086.8	lincRNA	LINC00969	2	ENST00000627863.2	lincRNA	LINC00969-058	1.36771106743924	0.234321912366818	5.05123223589937	6.17257888683726e-07	1.94739986408284e-06	4.88494864556838	0.880163343086221	0.0178117769527684	6.32762040238639	1.57013029031684e-05	0.00053978518370539	-0.0840152768587998
HAVANA	transcript	ENSG00000242086.8	lincRNA	LINC00969	2	ENST00000600382.5	lincRNA	LINC00969-015	0.0115157431944068	0.017712836117508	2.66658066311169	0.0079121305415586	0.015316965264533	-4.01882319370088	0.00369299919806593	-0.000196959957230183	-1.14595026409631	0.270334641117193	0.520243102947197	-9.68789608884048
HAVANA	transcript	ENSG00000242086.8	lincRNA	LINC00969	2	ENST00000626904.2	lincRNA	LINC00969-069	0.000365389160439822	0.00077203722499445	1.02345720691145	0.306588906137867	0.411060530764576	-7.02355035925806	0.0193722079444445	-0.00103318442370371	-1.22006554730239	0.241868532437103	0.493554373740185	-9.60242303270067
HAVANA	transcript	ENSG00000242086.8	lincRNA	LINC00969	2	ENST00000631352.2	lincRNA	LINC00969-065	0.0418972757084426	0.00524176454588045	0.352109392778357	0.724905263387141	0.81056508131155	-7.4844118544461	0.00522750143488065	-0.000278800076526968	-1.18273506431361	0.255902306963728	0.50471153062016	-9.64602600828051
HAVANA	transcript	ENSG00000242086.8	lincRNA	LINC00969	2	ENST00000628439.2	lincRNA	LINC00969-088	0.000763822626843246	-0.00101091367779155	-1.14517677197105	0.252686305232536	0.349410055098331	-6.89197663064262	0	0	0	1	1	-10.3597524836655
HAVANA	transcript	ENSG00000242086.8	lincRNA	LINC00969	2	ENST00000594101.3	lincRNA	LINC00969-019	0.00525918637627048	0.00387335158950671	1.23345433839218	0.217988496979446	0.308274836001673	-6.78736182114148	0.0271176024875688	0.000357302484805343	0.56485301837787	0.580788467263204	0.83928411114237	-10.1910926545732
HAVANA	transcript	ENSG00000242086.8	lincRNA	LINC00969	2	ENST00000615212.4	lincRNA	LINC00969-050	0.000339874291265466	0.000790213845260342	0.655619777565578	0.512371731357017	0.623261655134187	-7.33168040676453	0.0625232287641335	0.000595822226227356	0.453395490273561	0.656959940027076	0.891051616705254	-10.2506673015164
HAVANA	transcript	ENSG00000242086.8	lincRNA	LINC00969	2	ENST00000612098.4	lincRNA	LINC00969-049	0.0107214746672138	0.0171635236179437	2.81794660699756	0.00502549327584186	0.010034843999307	-3.61023568096335	0.137294745610252	0.00299066459816054	1.33468194899735	0.202514170128769	0.442350648843072	-9.46176248325143
HAVANA	transcript	ENSG00000242086.8	lincRNA	LINC00969	2	ENST00000594976.5	lincRNA	LINC00969-028	0.012344314840665	0.0116431779936601	1.74462806018979	0.0816668902783839	0.130192747928561	-6.03023920147617	0.376157671900014	0.00787822181412273	1.9844269754952	0.0664208445143718	0.212896548228212	-8.4975397077792
HAVANA	transcript	ENSG00000242086.8	lincRNA	LINC00969	2	ENST00000630197.2	lincRNA	LINC00969-096	0	0	0	1	1	-7.54634944069386	0	0	0	1	1	-10.3597524836655
HAVANA	transcript	ENSG00000242086.8	lincRNA	LINC00969	2	ENST00000626872.2	lincRNA	LINC00969-114	0.0499985023559554	0.0562601112324808	3.11263070983768	0.00196092459093877	0.0041489052050399	-2.75228537786856	0.0160220965432335	-0.000366219349559623	-0.501769385150108	0.623345249754755	0.87045663260003	-10.2263578835243
HAVANA	transcript	ENSG00000242086.8	lincRNA	LINC00969	2	ENST00000600288.5	lincRNA	LINC00969-025	0.0297034429468367	0.0256774746220314	3.09861998389492	0.00205418853522666	0.00433464408845931	-2.7949368875257	0.19258609689254	0.00306130326782088	0.954577480140313	0.355400283286057	0.616411241915842	-9.88745537169386
HAVANA	transcript	ENSG00000242086.8	lincRNA	LINC00969	2	ENST00000599566.5	lincRNA	LINC00969-024	0.0432035720486598	0.0168205965895621	1.05386119841905	0.29245780510721	0.395216295203388	-6.99206244848719	0.0969337324024696	-0.000486176938600826	-0.146384181273284	0.885629244384278	1	-10.3483096603224
HAVANA	transcript	ENSG00000242086.8	lincRNA	LINC00969	2	ENST00000597662.5	lincRNA	LINC00969-021	0.0475740895018481	0.0254405667821595	1.64632401175907	0.10032832541377	0.156456020923179	-6.19583001551056	0.0346351927286668	-0.000540815410692276	-0.911529501362541	0.37688821639083	0.640046153829559	-9.9279573290919
HAVANA	transcript	ENSG00000242086.8	lincRNA	LINC00969	2	ENST00000629721.2	lincRNA	LINC00969-123	0	0	0	1	1	-7.54634944069386	0	0	0	1	1	-10.3597524836655
HAVANA	transcript	ENSG00000242086.8	lincRNA	LINC00969	2	ENST00000631359.2	lincRNA	LINC00969-098	0.0227055583435921	0.00730552103680446	0.474691917298044	0.635214793409106	0.73486212441445	-7.43379091325001	0	0	0	1	1	-10.3597524836655
HAVANA	transcript	ENSG00000242086.8	lincRNA	LINC00969	2	ENST00000627035.2	lincRNA	LINC00969-122	0.000532796213484376	0.00179052546388718	1.26569503802926	0.206214447392038	0.293913640706968	-6.74723029707345	0	0	0	1	1	-10.3597524836655
HAVANA	transcript	ENSG00000242086.8	lincRNA	LINC00969	2	ENST00000629537.2	lincRNA	LINC00969-100	0.00029425419996862	0.000846849188647845	1.26752831525425	0.205559145988017	0.293094487331016	-6.74491741525744	0	0	0	1	1	-10.3597524836655
HAVANA	transcript	ENSG00000242086.8	lincRNA	LINC00969	2	ENST00000594446.5	lincRNA	LINC00969-023	0.213828863230054	0.131543214010441	5.65053338767814	2.69540687703428e-08	9.78263797946138e-08	7.91412760014544	0.0152339497014604	0.00053150557686088	1.29341057661628	0.216049626044191	0.461048145570251	-9.51356942698042
HAVANA	transcript	ENSG00000242086.8	lincRNA	LINC00969	2	ENST00000595086.5	lincRNA	LINC00969-022	0.0939424318649717	0.0875079774829696	3.19859209710066	0.00146899657332292	0.00316192486407863	-2.48655477866637	0	0	0	1	1	-10.3597524836655
HAVANA	transcript	ENSG00000242086.8	lincRNA	LINC00969	2	ENST00000600197.1	lincRNA	LINC00969-027	0.00233941259013173	-0.000403413931923189	-0.24110479414307	0.809573189139609	0.877112039623448	-7.51730656929461	0	0	0	1	1	-10.3597524836655
HAVANA	transcript	ENSG00000242086.8	lincRNA	LINC00969	2	ENST00000626566.2	lincRNA	LINC00969-077	0.0035388111643755	0.00585007575664949	2.18318590857453	0.0294885399231177	0.0516013986122806	-5.1762978823934	0	0	0	1	1	-10.3597524836655
HAVANA	transcript	ENSG00000242086.8	lincRNA	LINC00969	2	ENST00000625383.2	lincRNA	LINC00969-095	0.00229072945066874	-0.00103870192652873	-0.319230985255357	0.749685301912417	0.830787833039426	-7.49543760139644	0.062736027910402	0.00373218666818254	1.54680464231437	0.143405188313017	0.351205939182551	-9.17610653483821
HAVANA	transcript	ENSG00000242086.8	lincRNA	LINC00969	2	ENST00000626979.2	lincRNA	LINC00969-080	0.00527779337206982	0.00519412079309153	1.57639685399043	0.115569745779488	0.177307615034725	-6.30783950952862	0.0433724209690117	0.000173996439077702	0.117566295907732	0.908020671373406	1	-10.3523696326564
HAVANA	transcript	ENSG00000242086.8	lincRNA	LINC00969	2	ENST00000627512.2	lincRNA	LINC00969-076	0.000974621971608609	-0.000684339811103741	-0.408450540164327	0.683118606533253	0.775846743930267	-7.46300833399265	0	0	0	1	1	-10.3597524836655
HAVANA	transcript	ENSG00000242086.8	lincRNA	LINC00969	2	ENST00000627689.2	lincRNA	LINC00969-111	0.0024663614754802	0.00170377082648096	0.332360687488077	0.739756850641718	0.822618361777504	-7.49116403168614	0.00752219981946834	-0.000401183990371645	-1.2031223945568	0.248162215259881	0.49723061241555	-9.62235061522338
HAVANA	transcript	ENSG00000242086.8	lincRNA	LINC00969	2	ENST00000432601.3	lincRNA	LINC00969-075	0.000825304192301789	0.00368626987646736	2.085801786184	0.0375052919111719	0.0642688928551209	-5.38212185925309	0	0	0	1	1	-10.3597524836655
HAVANA	transcript	ENSG00000242086.8	lincRNA	LINC00969	2	ENST00000628567.2	lincRNA	LINC00969-074	0.0564329713660561	0.118565338391033	4.40105797949244	1.31895509600396e-05	3.61644405104234e-05	1.94718022105277	0.049727936312151	0.00340991563283321	1.62763553696437	0.125081202317037	0.326762104409075	-9.05925066586787
HAVANA	transcript	ENSG00000242086.8	lincRNA	LINC00969	2	ENST00000626346.2	lincRNA	LINC00969-073	0.000279696452549372	-0.000742324633455924	-1.00867775059749	0.313619328644541	0.418933968558076	-7.03852518797019	0	0	0	1	1	-10.3597524836655
HAVANA	transcript	ENSG00000242086.8	lincRNA	LINC00969	2	ENST00000631037.2	lincRNA	LINC00969-081	9.44280955383884e-05	0.000248270163020028	0.649652291078523	0.516216555157925	0.626809089326257	-7.33556882749123	0.00612170911795862	-0.000139924779839054	-0.492105976454431	0.629994495113651	0.87116723309925	-10.2314046014777
HAVANA	transcript	ENSG00000242086.8	lincRNA	LINC00969	2	ENST00000631345.2	lincRNA	LINC00969-110	0.0030175468325708	-0.000839367393223354	-0.124754373341809	0.900768380670343	0.944826082946854	-7.53857340868557	0	0	0	1	1	-10.3597524836655
HAVANA	transcript	ENSG00000242086.8	lincRNA	LINC00969	2	ENST00000627356.2	lincRNA	LINC00969-070	0.00589853300129036	-0.00232396093099423	-0.411467057603125	0.680907216496012	0.77394373347477	-7.46177300592915	0.0371445248231034	0.000572115494887326	0.573037033176538	0.575379196516498	0.834302807958042	-10.186224500835
HAVANA	transcript	ENSG00000242086.8	lincRNA	LINC00969	2	ENST00000629511.2	lincRNA	LINC00969-103	0.0117797375128926	-0.0112913571104049	-0.899307847124127	0.368923592460227	0.47911286960004	-7.14259577759586	0	0	0	1	1	-10.3597524836655
HAVANA	transcript	ENSG00000242086.8	lincRNA	LINC00969	2	ENST00000631263.2	lincRNA	LINC00969-072	0.814234887809954	0.734916718009159	13.2336829345836	1.81592829545568e-34	1.10713011329212e-32	67.3921144976954	1.17802961917261	0.0166554361166653	4.16815668003986	0.000878302774278773	0.00882101342639834	-4.25230591563104
HAVANA	transcript	ENSG00000242086.8	lincRNA	LINC00969	2	ENST00000628003.2	lincRNA	LINC00969-071	0.00186602906724331	0.00371453349422005	1.17702914436881	0.239746453448839	0.334184705608497	-6.85511983566916	0	0	0	1	1	-10.3597524836655
HAVANA	transcript	ENSG00000242086.8	lincRNA	LINC00969	2	ENST00000628508.2	lincRNA	LINC00969-082	0.362741338742264	0.311004731104848	6.78017652355347	3.40990765223636e-11	1.6634848371868e-10	14.4199130842941	0.0662878269963787	0.000505050110448599	0.166507570503681	0.870051907234952	1	-10.3449505340834
HAVANA	transcript	ENSG00000242086.8	lincRNA	LINC00969	2	ENST00000626233.2	lincRNA	LINC00969-090	0.687718443375824	0.624575872918153	11.0738254385103	1.25325795782926e-25	2.77238160720793e-24	47.2061037440739	0.425886001430127	0.0071589934366105	1.90777012761482	0.0763778359392424	0.23534547436484	-8.62401625695226
HAVANA	transcript	ENSG00000242086.8	lincRNA	LINC00969	2	ENST00000593988.2	lincRNA	LINC00969-020	0.878224760296555	0.544290875769307	9.97170373145191	1.79062020935081e-21	2.52818121673582e-20	37.7355954718258	1.31212776625682	0.0210884497976683	5.09621149825404	0.000144997422308988	0.00240525279881211	-2.39923753282263
HAVANA	transcript	ENSG00000242086.8	lincRNA	LINC00969	2	ENST00000626852.2	lincRNA	LINC00969-101	1.05625574973547	0.407402452068232	7.10391563841072	4.2189098001152e-12	2.25339660480458e-11	16.4668011745043	1.25288737867389	0.0227489073106186	8.14226322174758	8.6205876970238e-07	9.24961354104963e-05	2.96679083381138
HAVANA	transcript	ENSG00000242086.8	lincRNA	LINC00969	2	ENST00000625531.2	lincRNA	LINC00969-102	0.0178060689699586	0.00821538458895585	0.99013022158606	0.322591581763214	0.428932092747427	-7.05701094707768	0.0438844251960379	0.000334357525303145	0.166465704188652	0.870084260135477	1	-10.3449579696059
HAVANA	transcript	ENSG00000242086.8	lincRNA	LINC00969	2	ENST00000627471.2	lincRNA	LINC00969-078	0.00238251068664357	0.00892955414680134	3.43627654107677	0.000639130397190203	0.00144192092617805	-1.71574031463058	0	0	0	1	1	-10.3597524836655
HAVANA	transcript	ENSG00000242086.8	lincRNA	LINC00969	2	ENST00000628392.2	lincRNA	LINC00969-091	0.746847389161042	0.453960583086175	8.45591859455134	3.09091062084141e-16	2.51437924688109e-15	25.8282710114692	0.0151071913930578	0.000641000136716776	1.18483766177579	0.255095565879988	0.503877083488614	-9.64359969941803
HAVANA	transcript	ENSG00000242086.8	lincRNA	LINC00969	2	ENST00000628754.2	lincRNA	LINC00969-112	1.06248617730253	0.787824131289419	11.3945654758583	6.91906163619701e-27	1.75852843794963e-25	50.0763125765186	0	0	0	1	1	-10.3597524836655
HAVANA	transcript	ENSG00000242086.8	lincRNA	LINC00969	2	ENST00000629807.2	lincRNA	LINC00969-086	0.107260781726069	0.0891438443787119	5.10912466164132	4.62013605477167e-07	1.47649229896408e-06	5.16430997015251	0.183222679777833	0.00612552701924735	3.74350261427571	0.00205592256868907	0.016515143434536	-5.11644432835717
HAVANA	transcript	ENSG00000242086.8	lincRNA	LINC00969	2	ENST00000628125.2	lincRNA	LINC00969-092	0.00095196510845281	0.00127461579753318	0.760776749170074	0.447150693838181	0.559488063365847	-7.2573382455537	0.0117881907965691	8.98147870214784e-05	0.165515856080622	0.870818335788906	1	-10.3451261635715
HAVANA	transcript	ENSG00000242086.8	lincRNA	LINC00969	2	ENST00000630415.2	lincRNA	LINC00969-113	0.0107118938638086	0.00891945225036974	1.04671942389004	0.295737060377152	0.398893123129726	-6.99954129536898	1.1523336909286	0.0159299943275432	4.0831925401243	0.00104020003241028	0.00999045685066304	-4.42485774158277
HAVANA	transcript	ENSG00000242086.8	lincRNA	LINC00969	2	ENST00000627609.1	lincRNA	LINC00969-084	0.0477094345089864	0.0883769549089506	5.7630606863432	1.44971787083373e-08	5.40501972196393e-08	8.5163079483023	0.0301429975255285	0.00121503513385634	1.65508091052604	0.119335218247713	0.320140549575881	-9.01863353067418
HAVANA	transcript	ENSG00000242086.8	lincRNA	LINC00969	2	ENST00000627993.2	lincRNA	LINC00969-089	0.0153657706116108	0.0225655822966774	2.38380415439516	0.0175086193735885	0.0319916487378518	-4.72328928776605	0.00848791401912037	-0.00045268874768642	-1.20733733150666	0.246584812358897	0.495925804853247	-9.61741452016054
HAVANA	transcript	ENSG00000242086.8	lincRNA	LINC00969	2	ENST00000628982.1	lincRNA	LINC00969-085	0.280175079637883	0.155451090253133	5.63581498471756	2.92098784784931e-08	1.05652606289902e-07	7.83613448146229	0.45438864333961	0.00763929262160947	3.23692003335389	0.00572363100906654	0.0354815270183985	-6.14350807968857
HAVANA	transcript	ENSG00000242086.8	lincRNA	LINC00969	2	ENST00000597871.1	lincRNA	LINC00969-018	0.00326774470055097	0.00405784181918177	1.62583009346335	0.1046187856074	0.162411684782647	-6.22915547315485	0.0200712861384245	0.000845906875595958	1.70581390628622	0.109314157953177	0.301555344970527	-8.94234096144102
HAVANA	transcript	ENSG00000242086.8	lincRNA	LINC00969	1	ENST00000455807.2	lincRNA	LINC00969-005	0.2974175073583	0.0937532921388658	2.49255219053648	0.0130069381640784	0.0242987001585822	-4.46147285805003	0.8573349143619	0.0191770712344476	4.29907750204485	0.00067755259566027	0.00730703892678224	-3.98705543769383
HAVANA	transcript	ENSG00000242086.8	lincRNA	LINC00969	2	ENST00000627297.2	lincRNA	LINC00969-099	0.0283865132307227	0.0155015925674047	1.3341502229746	0.182764743526711	0.264964838253983	-6.65861063517498	0.0348611378493504	0.00165227391067289	2.33504237936005	0.0343395618684358	0.132536836967773	-7.88551350312459
HAVANA	transcript	ENSG00000242086.8	lincRNA	LINC00969	2	ENST00000625665.1	lincRNA	LINC00969-083	0.00719393701973348	0.000332453612290364	0.0587352649132495	0.953186544928772	0.982304952457666	-7.54462578846661	0	0	0	1	1	-10.3597524836655
HAVANA	transcript	ENSG00000242086.8	lincRNA	LINC00969	2	ENST00000626093.1	lincRNA	LINC00969-127	0.0101536492125513	0.0115063049453829	1.5744484203278	0.116019232457011	0.177916625568048	-6.31089161631998	0	0	0	1	1	-10.3597524836655
HAVANA	transcript	ENSG00000215837.7	transcribed_unprocessed_pseudogene	SDHAP2	2	ENST00000455183.1	transcribed_unprocessed_pseudogene	SDHAP2-001	0.00608610877615181	-0.00197231447775833	-0.768830740947802	0.442358467295244	0.554716484603581	-7.25119025820258	0.155728561836836	0.00369266643533808	1.74199952368613	0.102623110267878	0.288576356482548	-8.88698853214456
ENSEMBL	transcript	ENSG00000207650.1	miRNA	MIR570	3	ENST00000384917.1	miRNA	MIR570-201	4.05707957240426	0.757767418679025	5.63246179394497	2.97489401701412e-08	1.0750224998422e-07	7.81839088001756	5.44863011939674	0.0257240071988329	3.40928048399878	0.00403884299175427	0.0273128008680193	-5.79569320995114
HAVANA	transcript	ENSG00000283426.1	unitary_pseudogene	RP11-141C7.2	2	ENST00000637412.1	unitary_pseudogene	RP11-141C7.2-001	0.000221919940208906	-0.000469132870117238	-0.77649745097431	0.437824181734084	0.550282524562713	-7.24527789661523	0.0161140034769089	0.000122773359824068	0.165989677005027	0.870452135065698	1	-10.3450423817759
HAVANA	transcript	ENSG00000176945.16	protein_coding	MUC20	2	ENST00000447234.6	protein_coding	MUC20-001	0.364437007340743	0.266816346667115	7.91762822266418	1.58862459632834e-14	1.08442936530405e-13	21.9491029667425	0.307804339213413	0.0052725152766637	2.34524548187396	0.033671787972898	0.130750744955724	-7.86697837343383
HAVANA	transcript	ENSG00000176945.16	protein_coding	MUC20	1	ENST00000436408.5	protein_coding	MUC20-002	0.103440768415047	0.0298078787929096	2.10426911444185	0.0358559100652994	0.0616943885834548	-5.34379925329581	0.19774594149463	0.00568996728518419	2.90009515410841	0.0112815441223109	0.0587426168769154	-6.81348053073613
HAVANA	transcript	ENSG00000176945.16	protein_coding	MUC20	1	ENST00000485430.1	processed_transcript	MUC20-007	1.60240455210485	0.762174400153541	9.09048793706753	2.34399182635826e-18	2.37381588073498e-17	30.6435900448094	1.31687501218505	0.0248345566536791	9.712817730916	9.66771306790749e-08	3.12352996650265e-05	5.2797996567195
HAVANA	transcript	ENSG00000176945.16	protein_coding	MUC20	2	ENST00000480350.1	processed_transcript	MUC20-008	0.202312467118448	0.325415666426745	7.79078546099611	3.9084236128967e-14	2.56742548712614e-13	21.0636686487296	0.205527050721388	0.0107156875880782	2.02254768579699	0.0619221313630074	0.202521721565823	-8.43357788169707
ENSEMBL	transcript	ENSG00000176945.16	protein_coding	MUC20	3	ENST00000320736.10	protein_coding	MUC20-201	0.0557221209228789	0.0830494549149099	3.03503494505776	0.00253095123074992	0.00527344369229682	-2.98617471407707	0.693452634404112	0.0210728117831265	5.57143389715495	6.00090509399774e-05	0.00131124115111761	-1.48338344822381
HAVANA	transcript	ENSG00000176945.16	protein_coding	MUC20	2	ENST00000445522.6	protein_coding	MUC20-004	0.408906533815965	0.361614214490274	9.79592530876638	7.76302926587747e-21	1.02483463906616e-19	36.2851430681773	1.05281391210851	0.0176808041922837	6.80497683704016	7.01411287183185e-06	0.000324209153852648	0.760517576059506
HAVANA	transcript	ENSG00000176945.16	protein_coding	MUC20	2	ENST00000498018.1	retained_intron	MUC20-010	0.806694398260602	0.399696591688079	7.02108264926194	7.25382096663026e-12	3.78335961742482e-11	15.9356153814552	1.25961077350733	0.0200780895027739	6.20256009611842	1.94926683210558e-05	0.000620801034314456	-0.31029162673665
HAVANA	transcript	ENSG00000176945.16	protein_coding	MUC20	2	ENST00000423938.1	protein_coding	MUC20-011	2.50040701868667	0.580830444268402	8.32640155163796	8.11468980777767e-16	6.31800807158236e-15	24.8772360322619	0.399028724748818	0.00268529213943219	1.23703505872714	0.235690224876412	0.487917761558359	-9.58223732270008
HAVANA	transcript	ENSG00000145113.21	protein_coding	MUC4	2	ENST00000308466.12	nonsense_mediated_decay	MUC4-016	0.000355326525953694	0.00128400663183661	1.99691215119555	0.0463788002185518	0.0779626448966428	-5.56193468631145	0.00526197857047905	4.00912652988879e-05	0.161581779546973	0.873860030405826	1	-10.3458125779779
HAVANA	transcript	ENSG00000145113.21	protein_coding	MUC4	2	ENST00000448861.5	nonsense_mediated_decay	MUC4-017	0.00110526710473831	0.00298628963724184	2.68298378054952	0.00753968099609873	0.0146468997469481	-3.97560341598537	0.0264905786644523	0.000759516860846278	1.25848806995278	0.228057085699123	0.477490222165302	-9.55639600508465
HAVANA	transcript	ENSG00000145113.21	protein_coding	MUC4	2	ENST00000339251.9	nonsense_mediated_decay	MUC4-018	0.000268019535334771	-1.93398963816337e-06	-0.00223498613694793	0.998217636066297	1	-7.54634694493309	0	0	0	1	1	-10.3597524836655
HAVANA	transcript	ENSG00000145113.21	protein_coding	MUC4	2	ENST00000415455.5	nonsense_mediated_decay	MUC4-019	0.000896025285708697	0.00309004552973656	2.3758415226132	0.0178865792528856	0.0326239912282111	-4.74201149182205	0.0613244732345797	0.00102081336224497	1.06898036443129	0.302512584763342	0.55731861780342	-9.77190464322577
HAVANA	transcript	ENSG00000145113.21	protein_coding	MUC4	2	ENST00000392407.6	nonsense_mediated_decay	MUC4-022	0.0145410310920676	0.004028535570204	2.1861788110771	0.0292676010650027	0.0512545044441701	-5.169826338682	0.0643969664468404	0.00150917462517118	1.3791542063764	0.188702379703007	0.422435797160163	-9.40451952340206
HAVANA	transcript	ENSG00000145113.21	protein_coding	MUC4	2	ENST00000349607.8	protein_coding	MUC4-014	0.000471225152818106	7.49640730108899e-05	0.126122463637928	0.899685917660027	0.944043536031048	-7.53840192814235	0.0262381391026519	0.0017991866813247	1.62590271745734	0.125451862125055	0.326762104409075	-9.06179939330958
HAVANA	transcript	ENSG00000145113.21	protein_coding	MUC4	2	ENST00000346145.8	protein_coding	MUC4-015	9.16227302615212e-06	1.58715275397938e-05	0.0779010560763019	0.937938066893341	0.971565331943293	-7.54331738394079	0.0183547960411882	0.00013984606507572	0.166115420955375	0.870354956826935	1	-10.3450201074626
HAVANA	transcript	ENSG00000145113.21	protein_coding	MUC4	2	ENST00000478156.5	nonsense_mediated_decay	MUC4-003	0.00108085537858334	0.00159260731025903	3.71513721372818	0.000226102126143469	0.000539751232930326	-0.74440273478799	0.0101966443404902	0.000246756207338044	1.51781246167005	0.15051121245541	0.362770046408213	-9.21698332449236
HAVANA	transcript	ENSG00000145113.21	protein_coding	MUC4	2	ENST00000463781.7	protein_coding	MUC4-001	0.000400522365494277	0.000465428053256081	0.784885099664273	0.432894371339973	0.545328591144383	-7.23874253119635	0.0186663795622599	0.000702239891177953	1.95330118272359	0.0703124747775011	0.221937235600199	-8.54924605438452
HAVANA	transcript	ENSG00000145113.21	protein_coding	MUC4	2	ENST00000479406.5	nonsense_mediated_decay	MUC4-004	9.3141477165669e-05	-4.16923428548418e-05	-0.17908507997365	0.857943775484969	0.913382431611069	-7.53032591539926	5.55436166087119e-06	9.72785185444309e-08	0.00161877625199056	0.998730414479123	1	-10.3597510833094
HAVANA	transcript	ENSG00000145113.21	protein_coding	MUC4	2	ENST00000466475.5	nonsense_mediated_decay	MUC4-006	1.5784024630638e-05	-1.54398908964091e-05	-0.0739671686972564	0.94106622705457	0.973808384205956	-7.54361587895465	6.05930200371784e-06	1.16514327939308e-07	0.00193887229301558	0.998479367554553	1	-10.3597504747428
HAVANA	transcript	ENSG00000145113.21	protein_coding	MUC4	2	ENST00000475231.5	protein_coding	MUC4-007	0.000419306686290457	0.00364541107375481	2.45793749719011	0.0143135040431788	0.0265484152171577	-4.54604620133635	5.91503343738634e-06	1.06621626248005e-07	0.00177425146460258	0.998608477388146	1	-10.3597508013975
HAVANA	transcript	ENSG00000145113.21	protein_coding	MUC4	2	ENST00000477086.5	nonsense_mediated_decay	MUC4-008	2.62660522914317e-11	1.19574175334278e-10	5.94416463591614e-07	0.999999525962451	1	-7.54634944069369	5.91503343738634e-06	1.06621626248005e-07	0.00177425146460258	0.998608477388146	1	-10.3597508013975
HAVANA	transcript	ENSG00000145113.21	protein_coding	MUC4	2	ENST00000480843.5	nonsense_mediated_decay	MUC4-009	6.05401127447485e-06	1.60752348615908e-06	0.00796201249069825	0.993650490592231	1	-7.54631776698129	5.84289915420464e-06	1.01675275401261e-07	0.00169194104813797	0.998673032322061	1	-10.3597509538633
HAVANA	transcript	ENSG00000145113.21	protein_coding	MUC4	2	ENST00000470451.5	nonsense_mediated_decay	MUC4-011	2.89152357947537e-05	7.98743270029461e-06	0.037258807349664	0.970293588808276	0.994218026082594	-7.54565583830353	5.84289915420464e-06	1.01675275401261e-07	0.00169194104813797	0.998673032322061	1	-10.3597509538633
HAVANA	transcript	ENSG00000145113.21	protein_coding	MUC4	2	ENST00000462323.5	nonsense_mediated_decay	MUC4-012	0.000144716297130973	0.000146176661079928	0.322177676702779	0.747453374813904	0.829004178335387	-7.49449346924198	5.91503343738634e-06	1.06621626248005e-07	0.00177425146460258	0.998608477388146	1	-10.3597508013975
HAVANA	transcript	ENSG00000145113.21	protein_coding	MUC4	2	ENST00000477756.5	nonsense_mediated_decay	MUC4-013	2.9784505824892e-09	2.55964053000486e-08	0.0001272425643453	0.999898526106114	1	-7.54634943260442	5.9871677926859e-06	1.11567982039976e-07	0.00185656196069118	0.998543922401859	1	-10.3597506416906
HAVANA	transcript	ENSG00000145113.21	protein_coding	MUC4	2	ENST00000464234.5	retained_intron	MUC4-024	0.00117092206391985	0.00274129758721265	2.2694191602518	0.0236699153687245	0.0422048928028893	-4.98635400852764	0.130972893984128	0.00376684326681916	3.38899515851492	0.00420805527895834	0.0281776347417187	-5.83674922311214
HAVANA	transcript	ENSG00000145113.21	protein_coding	MUC4	2	ENST00000467235.1	retained_intron	MUC4-023	0.00454715238009634	0.00368817808920516	2.59472853079011	0.0097458056491816	0.0185964289402696	-4.2051057366599	0.210647569668188	0.0039587804258283	4.3049328429557	0.0006697580811213	0.00725360778141504	-3.97521323229375
HAVANA	transcript	ENSG00000145113.21	protein_coding	MUC4	2	ENST00000469992.1	retained_intron	MUC4-026	0.00957313528673383	-0.00288304458021671	-0.870492766657175	0.384450821448315	0.495471457293987	-7.16803551810899	0.105996565817899	0.00350605282844738	1.82338428666736	0.0888764419949359	0.261942214109334	-8.75975620814551
HAVANA	transcript	ENSG00000145113.21	protein_coding	MUC4	1	ENST00000486425.1	processed_transcript	MUC4-025	0.00312528247360917	0.00869191297531842	3.04476985387432	0.00245191701847868	0.00511892270624404	-2.95714364039833	0.0789812231334061	0.000984664409387665	0.77735865073487	0.449416383675881	0.715848401985387	-10.0433560845933
HAVANA	transcript	ENSG00000145113.21	protein_coding	MUC4	1	ENST00000478685.1	processed_transcript	MUC4-002	0.000630537323198351	0.000411364577915483	0.620762634928733	0.535039969723405	0.644644419878226	-7.35389147257175	0.00691175890197507	0.000473949181849719	1.5946734120009	0.132295733379843	0.333240725879965	-9.10740895428528
HAVANA	transcript	ENSG00000223783.1	lincRNA	AC124944.5	1	ENST00000444346.1	lincRNA	AC124944.5-002	0.0298395512105812	0.0599400436241547	6.33097027177496	5.44583375923927e-10	2.35217390500757e-09	11.7120144239329	0.00460137141651782	-0.000245406475547617	-1.17171966868021	0.260160828397069	0.509140360331786	-9.65867915747266
HAVANA	transcript	ENSG00000223783.1	lincRNA	AC124944.5	2	ENST00000413586.1	lincRNA	AC124944.5-003	0.0103431674957925	0.0181646342719962	3.79271800370001	0.000167318565046793	0.000405674207364378	-0.461418073857255	0.0183244995087026	0.000720527081055226	1.40369780094003	0.181414568923312	0.411172307809505	-9.37231052446811
HAVANA	transcript	ENSG00000223783.1	lincRNA	AC124944.5	1	ENST00000429834.1	lincRNA	AC124944.5-001	0.0874360106928563	0.0875205671250779	5.35897808104596	1.28230202123135e-07	4.33826782024085e-07	6.40270460017744	0.0646333658908697	0.000249539637901331	0.220293010835402	0.828707481050983	1	-10.3338618771197
HAVANA	transcript	ENSG00000235836.1	processed_pseudogene	AC124944.4	1	ENST00000454055.1	processed_pseudogene	AC124944.4-001	0.000535497779878079	-0.000301879595703757	-0.445681794098204	0.656020918005255	0.752616057672995	-7.44712556350482	0.00650120622460094	0.00044579699825835	1.5904432506188	0.133246935688872	0.334764674326124	-9.11353936399309
HAVANA	transcript	ENSG00000061938.16	protein_coding	TNK2	2	ENST00000416152.5	protein_coding	TNK2-010	0.944384717177986	0.401458149637737	6.92165656864293	1.38109370036732e-11	7.01321694531992e-11	15.3047725987332	1.94950688909523	0.0278951651663695	5.95570253241189	3.00640165058495e-05	0.000824700100206097	-0.763000501605525
HAVANA	transcript	ENSG00000061938.16	protein_coding	TNK2	2	ENST00000381916.6	protein_coding	TNK2-005	0.816076246693485	0.513236496805237	9.22198321913725	8.26514947697004e-19	8.78946206667952e-18	31.6727892413945	2.47488829586828	0.0143616973418971	3.97733133255802	0.00128525763216596	0.0116800558517774	-4.64018503172717
HAVANA	transcript	ENSG00000061938.16	protein_coding	TNK2	2	ENST00000333602.10	protein_coding	TNK2-002	1.17799118721698	0.622100085975578	8.27711058980358	1.16833014587435e-15	8.9499839018549e-15	24.5182041286193	2.39212725232793	0.0232969205086051	6.17348329429594	2.05043510188846e-05	0.000641374793861091	-0.363198423143855
HAVANA	transcript	ENSG00000061938.16	protein_coding	TNK2	2	ENST00000420716.2	retained_intron	TNK2-011	0.00341757897274958	0.00694425336754133	1.49690404292988	0.135052097260183	0.203588116565976	-6.42932479023448	0.00920341195842233	0.000631091105720389	1.60907869683835	0.129100030779571	0.328679757798144	-9.08644706733659
HAVANA	transcript	ENSG00000061938.16	protein_coding	TNK2	2	ENST00000428187.5	protein_coding	TNK2-007	0.752394060865472	0.565495424734378	11.6531899854532	6.46818020442335e-28	1.84207917697007e-26	52.4254631614887	1.63255026499837	0.0223308669561898	8.78697858227052	3.39619597024378e-07	5.54104604653446e-05	3.95046835366901
HAVANA	transcript	ENSG00000061938.16	protein_coding	TNK2	2	ENST00000495247.5	processed_transcript	TNK2-024	0.00207051751218246	-0.00364110296557405	-1.35078431795532	0.177378322057801	0.258138870125353	-6.63637691911152	0.0610680647905442	0.00234376863169043	1.48282262313396	0.159480046146948	0.377249633382876	-9.26556536954584
HAVANA	transcript	ENSG00000061938.16	protein_coding	TNK2	2	ENST00000464041.5	retained_intron	TNK2-006	0.0165203772454241	0.02532523630178	6.56472686489427	1.31252107834937e-10	6.02714048316407e-10	13.1016823174885	0.0590254704535982	-3.86650283368928e-05	-0.0483441318239727	0.962100076404368	1	-10.3585036129526
HAVANA	transcript	ENSG00000061938.16	protein_coding	TNK2	2	ENST00000439230.5	nonsense_mediated_decay	TNK2-004	0.426964028434525	0.451675019757657	11.8108148427192	1.50370164906823e-28	4.61537725843226e-27	53.871941654958	0.804555338212986	0.0108900694488845	3.45953959131107	0.00364836408013854	0.0253108720880895	-5.69385865553907
HAVANA	transcript	ENSG00000061938.16	protein_coding	TNK2	2	ENST00000481865.5	retained_intron	TNK2-009	0.753578992113241	0.151571629550048	4.19090989464816	3.28795984411282e-05	8.62576799404143e-05	1.07740740334373	1.47464832544811	0.0208969579632351	12.407392470488	3.95710242177106e-09	1.06482915825735e-05	8.67062256648492
HAVANA	transcript	ENSG00000061938.16	protein_coding	TNK2	2	ENST00000424563.5	protein_coding	TNK2-020	0.000469611280280612	0.000547047693988412	0.572661070906325	0.567132799015765	0.673981419835077	-7.38255272779412	0	0	0	1	1	-10.3597524836655
HAVANA	transcript	ENSG00000061938.16	protein_coding	TNK2	2	ENST00000478623.5	processed_transcript	TNK2-021	0.0751347843152101	0.0951192179989126	5.43351894717544	8.66247082173687e-08	2.98334170777438e-07	6.78237377176654	0	0	0	1	1	-10.3597524836655
HAVANA	transcript	ENSG00000061938.16	protein_coding	TNK2	1	ENST00000411741.1	protein_coding	TNK2-019	0.289773442163471	0.205670213565064	7.72603073577778	6.16268706615173e-14	3.97069641137731e-13	20.6159546379411	0.11938648994692	0.00288191309734764	1.82615029221384	0.0884394246496951	0.261081177291587	-8.75536723005243
HAVANA	transcript	ENSG00000061938.16	protein_coding	TNK2	2	ENST00000489628.1	retained_intron	TNK2-018	0.90820325108719	0.558397404024413	11.0782352371447	1.20472191108011e-25	2.66801761858799e-24	47.2452333968529	1.20701965079241	0.0174138952767481	6.03794504734016	2.59985172650704e-05	0.000751375126455185	-0.611288709535613
HAVANA	transcript	ENSG00000061938.16	protein_coding	TNK2	2	ENST00000478715.1	retained_intron	TNK2-023	0.060152451467379	0.145770873919046	8.6833625189657	5.5297115765322e-17	4.8590717185007e-16	27.5248100236722	0.366610902075408	0.00473165467845623	1.21169003866767	0.244964013679867	0.494917296225196	-9.6123022730185
HAVANA	transcript	ENSG00000061938.16	protein_coding	TNK2	2	ENST00000468680.1	retained_intron	TNK2-022	0.448167027232352	0.368721508775264	10.406621424122	4.42292294392596e-23	7.44179989086877e-22	41.3972249987206	0.915206814484753	0.0150959563069789	6.53847017680065	1.09567819275449e-05	0.000428921548083511	0.292769090658117
HAVANA	transcript	ENSG00000061938.16	protein_coding	TNK2	1	ENST00000486523.1	processed_transcript	TNK2-013	0.109098193730446	0.0848242129784935	3.4501588521232	0.000607880455045728	0.00137514620634851	-1.66908970547924	0.0962858022439184	0.00446914818211215	1.93537737246954	0.0726461705829176	0.227084886810846	-8.5788045775372
HAVANA	transcript	ENSG00000061938.16	protein_coding	TNK2	1	ENST00000438207.5	protein_coding	TNK2-016	0.351967802158113	0.417448470508767	6.51245916062205	1.81067187471205e-10	8.20060317996646e-10	12.7872634034384	1.44414181882124	-0.000450124410478517	-0.0485407463974265	0.961946067279592	1	-10.3584934348587
HAVANA	transcript	ENSG00000061938.16	protein_coding	TNK2	2	ENST00000430929.1	nonsense_mediated_decay	TNK2-017	0.69964865417984	0.192258825879196	4.11214307441388	4.58560853982208e-05	0.000118431208302073	0.761610862364402	1.04111624095977	0.0181077377954589	3.29329307975527	0.00510698941742325	0.0325970492325119	-6.03002783415365
HAVANA	transcript	ENSG00000061938.16	protein_coding	TNK2	2	ENST00000468819.1	processed_transcript	TNK2-003	1.22905591620475	0.118464191028033	1.5324765467866	0.126040245739417	0.191396828946812	-6.37573050927791	1.4024286724176	-0.0099965306986323	-1.1631488928811	0.263511617355987	0.512639707687264	-9.66845643430743
HAVANA	transcript	ENSG00000061938.16	protein_coding	TNK2	2	ENST00000447060.5	nonsense_mediated_decay	TNK2-015	0.520826864122008	0.14572486417579	3.67487760019838	0.000263796412353325	0.000624491011579586	-0.88907399170653	0.961322056967754	0.0103236503653288	4.28096928175588	0.000702250540292177	0.00750197308284325	-4.02369075594025
HAVANA	transcript	ENSG00000061938.16	protein_coding	TNK2	2	ENST00000433111.1	protein_coding	TNK2-014	1.45059708624683	0.441301242484696	8.07684886494769	5.05341733002928e-15	3.62200603304372e-14	23.0762074787458	0.753290365680448	0.00520269656632966	1.58366079582127	0.134784258306921	0.337304925578635	-9.12334466250023
HAVANA	transcript	ENSG00000061938.16	protein_coding	TNK2	1	ENST00000427576.1	protein_coding	TNK2-012	0.870303209888553	0.465157624797826	9.85447873758778	4.77148183017112e-21	6.44547069010558e-20	36.7663781393477	0.729570416611496	0.0114702873908793	2.60781322900969	0.020179015915165	0.090438638565895	-7.37848575286202
ENSEMBL	transcript	ENSG00000276489.1	miRNA	MIR6829	3	ENST00000620375.1	miRNA	MIR6829-201	0.533514730674164	0.410038687186189	4.46026160079242	1.01281026673556e-05	2.81259345430256e-05	2.19932620508036	0.0454600452013842	-0.00103908674746021	-0.503265607188641	0.622318731104068	0.87045663260003	-10.2255680040777
HAVANA	transcript	ENSG00000224614.1	antisense	TNK2-AS1	2	ENST00000458180.1	antisense	TNK2-AS1-001	0.113269153857186	0.0521159630194298	6.18461762388961	1.29942247737655e-09	5.40132787276006e-09	10.8637818862525	0.306039839440946	0.00700052243542816	6.18200626376495	2.02022411981771e-05	0.000635466430182148	-0.347678840696441
HAVANA	transcript	ENSG00000226155.1	antisense	AC124944.3	2	ENST00000448113.1	antisense	AC124944.3-002	0.186566402382649	0.0848554831429494	5.06910420791232	5.64618580285525e-07	1.78873890710783e-06	4.97088411060266	0.601167403138113	0.0055728469283774	3.21292672204679	0.00600805204190998	0.0367895800189748	-6.1917122689162
HAVANA	transcript	ENSG00000226155.1	antisense	AC124944.3	2	ENST00000424819.1	antisense	AC124944.3-001	0.00927532261825922	0.0183602384628099	2.02319676151152	0.043586878145973	0.0736875009186165	-5.50956601414358	0	0	0	1	1	-10.3597524836655
HAVANA	transcript	ENSG00000273009.1	lincRNA	RP11-352G9.1	2	ENST00000607976.1	lincRNA	RP11-352G9.1-001	0.270502617409218	0.1865053056291	8.60227895576512	1.02512007649296e-16	8.75837411213132e-16	26.9161670251766	0.456919152131537	0.00371869567203274	1.30168252039293	0.213280403790619	0.457256219302668	-9.50328877297703
ENSEMBL	transcript	ENSG00000239122.1	snRNA	RNU2-11P	3	ENST00000459191.1	snRNA	RNU2-11P-201	0.858408553462205	0.450018464004257	6.79178789152538	3.16788616228755e-11	1.55007528009625e-10	14.4919638932853	0.409805108415047	-0.00440031154581562	-0.758602546677534	0.46021669022913	0.726739587449349	-10.0581508803673
HAVANA	transcript	ENSG00000231443.2	processed_pseudogene	AC024937.6	1	ENST00000429866.1	processed_pseudogene	AC024937.6-001	0.00460861354152272	0.00295091363369704	1.49630914364743	0.135206946217743	0.203779580748104	-6.43021047459384	1.00952164372322	0.0165455070173524	7.01414072309262	4.97592433144704e-06	0.000259479857664134	1.12099009214876
HAVANA	transcript	ENSG00000260261.1	lincRNA	RP11-480A16.1	2	ENST00000570130.1	lincRNA	RP11-480A16.1-001	1.67836810111008	0.601769365984657	11.133587756076	7.33212728655782e-26	1.66740960860945e-24	47.7371924653065	2.4155821648642	0.0190844902876526	7.16195683066491	3.91779395999002e-06	0.000222799103059991	1.37223622162007
HAVANA	transcript	ENSG00000185485.14	transcribed_unprocessed_pseudogene	SDHAP1	2	ENST00000427149.5	processed_transcript	SDHAP1-008	2.20264820620171	0.657939747897568	9.00641685332581	4.53974266102924e-18	4.4711856046491e-17	29.9911099236922	3.12227042816032	0.0112922596140754	3.43319686599852	0.00384806707534234	0.0263418804065409	-5.74725340238275
HAVANA	transcript	ENSG00000185485.14	transcribed_unprocessed_pseudogene	SDHAP1	2	ENST00000427841.5	processed_transcript	SDHAP1-002	0.517959525584038	0.142206236822374	4.65508829539286	4.15898612753704e-06	1.20234722648033e-05	3.05097450626984	0.902452273827504	0.00686165798300724	4.01974729104212	0.00118069366842748	0.0109707725669815	-4.55387157990161
HAVANA	transcript	ENSG00000185485.14	transcribed_unprocessed_pseudogene	SDHAP1	2	ENST00000354559.9	processed_transcript	SDHAP1-007	0.486978620832704	0.207094862257738	6.48338401043152	2.16362794869621e-10	9.72160266671209e-10	12.6132770290634	0.909200900536206	0.00552248496047089	1.86341373120301	0.0827359568263062	0.249114604114681	-8.69583630165832
HAVANA	transcript	ENSG00000185485.14	transcribed_unprocessed_pseudogene	SDHAP1	2	ENST00000440850.5	transcribed_unprocessed_pseudogene	SDHAP1-001	1.03865914880547	0.492857603671422	7.11495059629601	3.92357774991426e-12	2.10354739639099e-11	16.5379491821479	2.11527507862635	0.021797192571791	7.21459515733007	3.60056428044883e-06	0.000211826189315007	1.46101046490458
HAVANA	transcript	ENSG00000185485.14	transcribed_unprocessed_pseudogene	SDHAP1	2	ENST00000457601.1	retained_intron	SDHAP1-006	0.548114671628704	-0.00484837494863924	-0.0866005706359465	0.931023840664006	0.966824877949061	-7.5426023731919	1.12458188687515	0.013600390923838	3.82267459261712	0.00175300590008482	0.0146834800017424	-4.95515849603006
HAVANA	transcript	ENSG00000185485.14	transcribed_unprocessed_pseudogene	SDHAP1	2	ENST00000413474.5	processed_transcript	SDHAP1-005	0.636795246336854	0.243912403541172	5.16094221055863	3.55655681467719e-07	1.15073033380258e-06	5.41678585092301	0.835825440366156	0.0157742740544818	2.6712807454252	0.0178006163097623	0.0823745545632895	-7.25745953445356
HAVANA	transcript	ENSG00000185485.14	transcribed_unprocessed_pseudogene	SDHAP1	2	ENST00000435731.5	processed_transcript	SDHAP1-004	0.751509796988466	0.619692086698999	8.15512236163627	2.85994436643681e-15	2.10365367877673e-14	23.6366129910452	1.14319372596632	0.00763203299170781	1.21438694636507	0.243963931940041	0.494248186034238	-9.60912722302489
HAVANA	transcript	ENSG00000185485.14	transcribed_unprocessed_pseudogene	SDHAP1	2	ENST00000427415.1	retained_intron	SDHAP1-003	0.363971944463433	0.0233901661187469	0.899037621054844	0.369067364050675	0.479261561025084	-7.14283818551568	1.12202200720034	0.00747663007989418	2.63301362563551	0.0192000701011289	0.0872374374456578	-7.33055401911124
HAVANA	transcript	ENSG00000231464.1	processed_pseudogene	AC024937.4	1	ENST00000411669.1	processed_pseudogene	AC024937.4-001	0.00344851522343187	1.52432870418624e-05	0.0112193187645844	0.99105296219511	1	-7.54628655002552	0.203287532455402	0.00425820109454628	3.00960624330143	0.00905417859664789	0.0498510212222747	-6.59744179333957
HAVANA	transcript	ENSG00000072274.12	protein_coding	TFRC	2	ENST00000426789.5	protein_coding	TFRC-015	0.191817187718266	0.066732245122108	1.68492287439884	0.0926303243002321	0.145683140741453	-6.13194285635636	0.663337735463392	0.0177238448814851	2.30743683086995	0.0362094496016033	0.137656283102693	-7.9354768692358
HAVANA	transcript	ENSG00000072274.12	protein_coding	TFRC	2	ENST00000420415.5	protein_coding	TFRC-003	0.238079586910877	0.0499839250386403	1.91366533998767	0.0562362344692437	0.0929141371866477	-5.72334373985873	0.185852830164938	-0.00275365501618152	-1.37878156315949	0.188814844676109	0.422557538034149	-9.40500519280543
HAVANA	transcript	ENSG00000072274.12	protein_coding	TFRC	2	ENST00000360110.8	protein_coding	TFRC-001	2.71824362844344	-0.02072432506445	-0.304658835429869	0.760753353282647	0.839616754100786	-7.49997910472111	3.88436563459619	-0.00109184447478316	-0.404897942220695	0.6914493373063	0.918922982198719	-10.2726324712499
HAVANA	transcript	ENSG00000072274.12	protein_coding	TFRC	2	ENST00000392396.7	protein_coding	TFRC-002	0.319137442946134	0.096239157448329	2.75121561549741	0.00615390670030842	0.0121201235652214	-3.79306149061284	0.366261142356989	0.000111804417046077	0.0417946449042993	0.967231175404562	1	-10.3588190573308
HAVANA	transcript	ENSG00000072274.12	protein_coding	TFRC	2	ENST00000463047.1	retained_intron	TFRC-014	1.2610970377127	0.0931875444190596	1.47007553378895	0.142173153950201	0.212989347023304	-6.46892002039927	2.1754423552542	0.0145030338078602	3.79339234163052	0.00185939073638918	0.015330744909751	-5.01481373657228
HAVANA	transcript	ENSG00000072274.12	protein_coding	TFRC	2	ENST00000475593.5	retained_intron	TFRC-011	0.558618954671709	0.0298337541094731	0.739811027180809	0.45976347387876	0.572139097790984	-7.27303942005533	1.27699524601716	0.0103178778774718	2.94280376132138	0.0103552676057709	0.0551070912129177	-6.72946588794769
HAVANA	transcript	ENSG00000072274.12	protein_coding	TFRC	2	ENST00000483983.5	retained_intron	TFRC-012	0.991941573203919	0.0757848295865876	1.6360138437082	0.102468867406872	0.159420723382104	-6.21264714790664	1.37903863168774	0.0147689217537834	3.68615439058346	0.00230794181994736	0.0179872039367911	-5.23323701480993
HAVANA	transcript	ENSG00000072274.12	protein_coding	TFRC	2	ENST00000463356.5	processed_transcript	TFRC-016	0.927328366448961	0.0958588614430308	1.76468478012695	0.0782300446208664	0.125253512961397	-5.99528900773513	1.43693924385212	0.0173148441292262	5.95080359776202	3.0326226603597e-05	0.000828888729867454	-0.772065337267387
HAVANA	transcript	ENSG00000072274.12	protein_coding	TFRC	2	ENST00000482479.1	retained_intron	TFRC-013	0.411107567115584	0.0867875217842263	3.1505846703086	0.00172751570520288	0.00368206037236898	-2.63581652106563	0.389896542217356	0.00553370964775731	1.81220274225812	0.0906627306150342	0.265444496115461	-8.77745594126587
HAVANA	transcript	ENSG00000072274.12	protein_coding	TFRC	2	ENST00000465288.5	processed_transcript	TFRC-009	0.384407032912559	0.099304755010551	3.20843562311165	0.00142061871882752	0.00306373646761346	-2.45568224894387	0.565167351639984	0.00105680335874955	0.306113835226619	0.763859256265153	0.976522873557459	-10.3098370962906
HAVANA	transcript	ENSG00000072274.12	protein_coding	TFRC	2	ENST00000477148.1	retained_intron	TFRC-010	0.473179758937215	0.0582814631174542	1.54493972758485	0.122996415927862	0.187349627040604	-6.35665826995047	0.920377089138112	0.0132519322357581	4.65447752265813	0.000337756523802464	0.00439625073036764	-3.27241260708927
HAVANA	transcript	ENSG00000072274.12	protein_coding	TFRC	2	ENST00000464368.1	retained_intron	TFRC-008	0.685639270841547	0.160531889280475	4.04605305912494	6.03719035838727e-05	0.000153851510660052	0.500958845567864	0.470042736712511	0.0075331881574476	2.2576131804414	0.0398290124195058	0.147574014781351	-8.02494807137053
HAVANA	transcript	ENSG00000072274.12	protein_coding	TFRC	2	ENST00000491658.1	retained_intron	TFRC-007	1.36598203092603	-0.0178935052799143	-0.246385009182388	0.805485791976327	0.874204831580733	-7.5160206359743	2.08784143203903	0.00998209186306074	1.92952326628977	0.0734234240514005	0.228829931362986	-8.58842390914725
HAVANA	transcript	ENSG00000072274.12	protein_coding	TFRC	2	ENST00000421258.1	nonsense_mediated_decay	TFRC-005	0.730574008732449	-0.0839017172642344	-1.26761037641371	0.20552984891657	0.293061223099119	-6.74481380826375	1.17048235076182	0.000777438628085906	0.113867243974128	0.910901113729889	1	-10.3528267014151
HAVANA	transcript	ENSG00000072274.12	protein_coding	TFRC	2	ENST00000464011.1	processed_transcript	TFRC-006	0.932115310511072	-0.101000155451896	-1.67959469158569	0.093663765451809	0.147120010537353	-6.14084892470266	0.883846771546389	-0.00657071823204141	-1.29650823343719	0.2150092794665	0.459631442032846	-9.50972563677665
HAVANA	transcript	ENSG00000228413.1	processed_pseudogene	AC024937.2	1	ENST00000429793.1	processed_pseudogene	AC024937.2-001	0.000402996952952929	9.96387485165893e-05	0.0891171399269824	0.929024664155655	0.965269313650594	-7.5423814349144	0.0721740505267495	0.000277480777344529	0.195139799019837	0.847985319828041	1	-10.3394294640424
ENSEMBL	transcript	ENSG00000252174.1	snRNA	RNU7-18P	3	ENST00000516365.1	snRNA	RNU7-18P-201	0.00337387298499029	-0.00708428437376579	-0.976157937121224	0.329460414909409	0.436446496469992	-7.07071102138718	0	0	0	1	1	-10.3597524836655
HAVANA	transcript	ENSG00000224652.1	lincRNA	LINC00885	1	ENST00000457079.1	lincRNA	LINC00885-001	0.000799166557984348	-4.0315914712848e-06	-0.00792178557272425	0.993682569897203	1	-7.54631808622644	0	0	0	1	1	-10.3597524836655
HAVANA	transcript	ENSG00000163958.13	protein_coding	ZDHHC19	2	ENST00000296326.7	protein_coding	ZDHHC19-007	0.00389506889193462	0.000404362885172647	0.239855315567818	0.810541173707165	0.877846072438556	-7.51760678994692	0.0121364487176837	-0.000428877740045992	-1.35028628876876	0.197577742568331	0.435308306362278	-9.44184299243536
HAVANA	transcript	ENSG00000163958.13	protein_coding	ZDHHC19	2	ENST00000460442.5	retained_intron	ZDHHC19-006	0.0803671023417063	0.0234844090542491	1.80467632849031	0.071729658533804	0.115795262015248	-5.92442370600245	0.105128699844401	0.00110625891524442	0.961031188316702	0.352253845570112	0.612956452055574	-9.88124100097922
HAVANA	transcript	ENSG00000163958.13	protein_coding	ZDHHC19	2	ENST00000465519.5	retained_intron	ZDHHC19-003	0.0084419491956715	0.00683729966751494	3.43667580637553	0.0006382110706625	0.00143999570764283	-1.71440111398319	0.0401210832985345	0.00126829430088582	2.39675644293138	0.0304837872905722	0.121582356204528	-7.77285450584668
HAVANA	transcript	ENSG00000163958.13	protein_coding	ZDHHC19	2	ENST00000397544.6	nonsense_mediated_decay	ZDHHC19-001	0.00848354174878992	0.00727780636506491	2.45789630518589	0.014315125663983	0.0265508546815623	-4.5461461573927	0.00875115359548673	6.66754559656131e-05	0.224159907322013	0.825753583351436	1	-10.3329465426326
HAVANA	transcript	ENSG00000163958.13	protein_coding	ZDHHC19	2	ENST00000438232.5	nonsense_mediated_decay	ZDHHC19-002	0.00126330112885539	0.000361487416325828	0.353082274177549	0.724176251918583	0.809978617280646	-7.48406915642597	0	0	0	1	1	-10.3597524836655
HAVANA	transcript	ENSG00000163958.13	protein_coding	ZDHHC19	2	ENST00000497422.1	retained_intron	ZDHHC19-005	0.0872969702623463	0.0112220464763578	0.742885401436087	0.457901552868917	0.570284512115645	-7.27076441877334	0.0314632765919303	-0.000208841701631776	-0.282049533237288	0.781882218451997	0.99033588881024	-10.3173560105322
HAVANA	transcript	ENSG00000163958.13	protein_coding	ZDHHC19	2	ENST00000488508.1	processed_transcript	ZDHHC19-004	0.0168596012369943	-0.000511836673233878	-0.110278823405737	0.912232703836135	0.95310037963015	-7.54027323849319	0.00253880527763333	-0.000135402948140444	-1.07497122446018	0.299910727968335	0.554317941885603	-9.76554372693534
ENSEMBL	transcript	ENSG00000222335.1	misc_RNA	Y_RNA	3	ENST00000410403.1	misc_RNA	Y_RNA.595-201	0.00145752718618329	-0.00371993355442475	-0.722297312346194	0.470450936713261	0.582678673839182	-7.2858197975141	0.360735386329874	0.0152936266419472	1.68865519469788	0.112618148736136	0.307649828967973	-8.96831790806995
HAVANA	transcript	ENSG00000163959.9	protein_coding	SLC51A	1	ENST00000416660.1	protein_coding	SLC51A-005	0.00182901854390987	0.00322628877471606	2.21253546489786	0.0273828564865849	0.0482272154026822	-5.11245999824632	0.139214620810297	0.00244666081611088	1.78620810952605	0.0949392458097219	0.273641053390022	-8.81833701395021
HAVANA	transcript	ENSG00000163959.9	protein_coding	SLC51A	2	ENST00000296327.9	protein_coding	SLC51A-001	0.0012114687480119	0.00331210718703181	4.20681326477753	3.07239903591795e-05	8.08660827260564e-05	1.14184569128718	0.0203038430289388	0.00103083952903516	2.41927376669687	0.0291819844153193	0.117835279036682	-7.73143006464933
HAVANA	transcript	ENSG00000163959.9	protein_coding	SLC51A	2	ENST00000442203.1	nonsense_mediated_decay	SLC51A-006	0.297749275758503	0.153130257583715	7.1473526608747	3.16895085817476e-12	1.71351363560278e-11	16.7473814602264	0.0361987999670252	0.00060290521760631	1.09649096134869	0.29070080463257	0.543848960109072	-9.74244537704851
HAVANA	transcript	ENSG00000163959.9	protein_coding	SLC51A	2	ENST00000472653.1	retained_intron	SLC51A-002	0.00243503992169736	0.00267804829172718	1.45825515190413	0.145400954940764	0.21715006225172	-6.48614002055961	0.206128699959943	0.00519424630412328	3.36865572658514	0.00438483691027559	0.0290544624226107	-5.87788584876167
HAVANA	transcript	ENSG00000163959.9	protein_coding	SLC51A	1	ENST00000428985.1	protein_coding	SLC51A-007	0.00532906682838429	0.00529867540371456	1.87886099260443	0.0608476551166035	0.0998145442655144	-5.78881944213784	0.0108633352791772	8.27682687937311e-05	0.165335973189481	0.87095736943115	1	-10.3451579082751
HAVANA	transcript	ENSG00000163959.9	protein_coding	SLC51A	2	ENST00000476129.1	retained_intron	SLC51A-008	0.00539992957781172	0.00464494257572464	1.98330554803199	0.0478824450245997	0.0802471738025315	-5.58877935878668	0.191012088364642	0.0023362190145987	0.86855984985162	0.399204100204407	0.664375137976797	-9.96671936158339
HAVANA	transcript	ENSG00000163959.9	protein_coding	SLC51A	2	ENST00000475672.5	retained_intron	SLC51A-003	0.00445914986066343	0.00683183259304131	3.69498162502864	0.000244290131344049	0.0005808192205488	-0.817017494759118	0.491952437226378	0.00614516355013217	3.23978645093102	0.00569055992457056	0.0353233334532893	-6.13774531790489
HAVANA	transcript	ENSG00000163959.9	protein_coding	SLC51A	2	ENST00000484407.5	retained_intron	SLC51A-004	0.00523588247557574	0.00701659693727605	3.23830559179604	0.00128268882064232	0.00278298663061594	-2.36144331563069	0.226069899464673	0.00255476695611318	1.97682131937799	0.0673532638744233	0.215116501893569	-8.51021786122158
HAVANA	transcript	ENSG00000163959.9	protein_coding	SLC51A	2	ENST00000475271.1	retained_intron	SLC51A-009	0.00262784430498108	0.0046402894640106	3.12801667051213	0.00186300869219675	0.00395416308105437	-2.70523420863981	0.0333571876989207	0.00062322883410978	0.675120772676069	0.510197914176142	0.773809492618269	-10.1199216119179
HAVANA	transcript	ENSG00000163959.9	protein_coding	SLC51A	2	ENST00000471430.1	retained_intron	SLC51A-012	0.00891943796905488	-0.000272069878525331	-0.0487566664853316	0.961132775147481	0.987941004432183	-7.5451617037628	0.641859793196788	0.00922118304320307	2.73191488303808	0.0157830080943906	0.0753635855039234	-7.14091432585988
HAVANA	transcript	ENSG00000163959.9	protein_coding	SLC51A	2	ENST00000415111.1	protein_coding	SLC51A-010	0.0325476297758197	0.0040323383597795	0.713800655251688	0.475685043797802	0.587914977655281	-7.29191003930149	0.52790996651005	0.00684664442427788	3.6831151260091	0.00232213696754876	0.0180691598982509	-5.23942518780168
HAVANA	transcript	ENSG00000163959.9	protein_coding	SLC51A	2	ENST00000492794.1	retained_intron	SLC51A-013	0.0149398492220161	0.0202168263789106	4.00944954218495	7.01914138026518e-05	0.000177656302434743	0.358299648717687	0.326996580158893	0.00106317160366425	0.311563411207636	0.759796947057905	0.97351300222707	-10.3080499996719
HAVANA	transcript	ENSG00000163959.9	protein_coding	SLC51A	2	ENST00000496737.1	processed_transcript	SLC51A-011	0.104631723688514	0.00381448661989673	0.330430990722228	0.741213375290235	0.823888239507844	-7.49180291761563	0.712061896803153	0.00685427950399237	3.24159528607459	0.00566978849325289	0.0352322507920287	-6.13410833905839
HAVANA	transcript	ENSG00000163959.9	protein_coding	SLC51A	2	ENST00000479732.1	processed_transcript	SLC51A-014	0.0920983942222532	0.0675874155802842	5.87308250855701	7.8293260434947e-09	3.00321639751618e-08	9.11510848082546	1.03935483127414	0.0091125918092585	4.49966914930753	0.00045667618895322	0.00546670062191302	-3.58258547169888
HAVANA	transcript	ENSG00000161217.11	protein_coding	PCYT1A	2	ENST00000441879.5	protein_coding	PCYT1A-011	0.917238293154961	0.231971396205975	5.28642243575276	1.87034404661348e-07	6.22280146046305e-07	6.0376359946017	0.787148315456368	0.0126150961648085	2.64296703992947	0.0188261713269144	0.0859501113978759	-7.31157730184196
HAVANA	transcript	ENSG00000161217.11	protein_coding	PCYT1A	2	ENST00000419333.5	protein_coding	PCYT1A-006	0.191625093651734	0.0528380525909213	2.97315817809958	0.00309041972470121	0.00636187824741005	-3.16860554637549	0.32000295677064	0.0049310753827263	2.44426338791111	0.0277991290063735	0.113788112432623	-7.68526499206779
HAVANA	transcript	ENSG00000161217.11	protein_coding	PCYT1A	2	ENST00000292823.6	protein_coding	PCYT1A-001	1.68077794370636	0.46453206368451	9.83460124177287	5.62993780692526e-21	7.54440086579429e-20	36.6027936303898	2.58998136332837	0.00894230204306628	5.47573600907773	7.15036200948635e-05	0.00148055529927214	-1.66566596329085
HAVANA	transcript	ENSG00000161217.11	protein_coding	PCYT1A	2	ENST00000431016.5	protein_coding	PCYT1A-005	0.519728476901142	-0.00203270547478181	-0.0512310062449161	0.959161998924821	0.986568636381598	-7.54503809282652	1.41088969716187	-0.00182591874133496	-0.507721629314365	0.619266386198657	0.87045663260003	-10.223202147785
HAVANA	transcript	ENSG00000161217.11	protein_coding	PCYT1A	2	ENST00000460827.1	retained_intron	PCYT1A-017	0.606674321186349	-0.0166703435978892	-0.442256559112468	0.658495677576881	0.754750946051215	-7.44864455045683	1.00742032929856	0.0106376528682947	3.20935190412482	0.0060516140893168	0.0369894507585168	-6.19888917691606
HAVANA	transcript	ENSG00000161217.11	protein_coding	PCYT1A	2	ENST00000411591.5	protein_coding	PCYT1A-009	0.490773746751872	0.157481954586197	4.86611988978083	1.5299666183001e-06	4.63379920389823e-06	4.01101873980746	0.648470601174962	-0.0043222211866461	-1.38127402886586	0.18806364870983	0.421433345029222	-9.40175482060054
HAVANA	transcript	ENSG00000161217.11	protein_coding	PCYT1A	1	ENST00000433733.5	protein_coding	PCYT1A-016	0.468530370721822	-0.0221916983951152	-0.616945569662182	0.53755274211995	0.646926462348712	-7.35625013708712	0.697106927459235	0.00652583526467688	1.50573176055671	0.153558653323623	0.367755227026063	-9.23385052608837
HAVANA	transcript	ENSG00000161217.11	protein_coding	PCYT1A	2	ENST00000430755.5	protein_coding	PCYT1A-018	0.276389650091347	0.0821045550577079	4.20409352450203	3.1082827742228e-05	8.17623465549129e-05	1.13080956254256	0.484557386080455	0.00184964419213126	0.769800432571651	0.453749397813812	0.720114594858088	-10.0493580668411
HAVANA	transcript	ENSG00000161217.11	protein_coding	PCYT1A	2	ENST00000473978.5	retained_intron	PCYT1A-004	0.0451161714642896	0.0328660283970546	2.31518148812342	0.0210088292169999	0.0378326096744622	-4.88262772354253	0.205025839517081	0.0060260178769689	1.84946085904944	0.0848318715035497	0.25351159184846	-8.71821427283219
HAVANA	transcript	ENSG00000161217.11	protein_coding	PCYT1A	2	ENST00000488235.1	retained_intron	PCYT1A-015	0.260854124661597	-0.0102459576419258	-0.460775795132726	0.645160738075998	0.743310464592693	-7.44029234342547	0.253122978939905	0.00243088314291831	0.915526089281411	0.374856626756689	0.637762740748575	-9.92426706408052
HAVANA	transcript	ENSG00000161217.11	protein_coding	PCYT1A	2	ENST00000460677.5	retained_intron	PCYT1A-002	0.791971761354814	0.254936490030304	7.1176747929501	3.85385669262717e-12	2.06757859070407e-11	16.555527318823	1.11278965958041	0.0126770512156656	4.52200003873567	0.000437162330558055	0.00529571373274317	-3.53772840421365
HAVANA	transcript	ENSG00000161217.11	protein_coding	PCYT1A	2	ENST00000444822.5	nonsense_mediated_decay	PCYT1A-010	0.0548939376112178	0.041936797575561	2.40061078742272	0.0167338462447013	0.0306913214129876	-4.68357158706261	0.259462607140663	0.00750633725167442	1.91848888493086	0.0749089210661359	0.232159390315851	-8.60650834225804
HAVANA	transcript	ENSG00000161217.11	protein_coding	PCYT1A	2	ENST00000412869.5	protein_coding	PCYT1A-014	0.432373608584028	0.156080786939645	4.71680748123245	3.11632315735128e-06	9.1335087190226e-06	3.32773113537114	0.19478709023667	0.0024977633151166	1.22976982377542	0.238320108249117	0.491388849907003	-9.59090722776258
HAVANA	transcript	ENSG00000161217.11	protein_coding	PCYT1A	2	ENST00000438634.5	nonsense_mediated_decay	PCYT1A-012	0.236680465198469	0.0752082704886596	2.48903940730214	0.0131345281151969	0.0245179355901424	-4.47010816594812	0.238227246072959	0.00588591821063058	1.53321099771264	0.146700852757962	0.356591953301019	-9.19534205022136
HAVANA	transcript	ENSG00000161217.11	protein_coding	PCYT1A	2	ENST00000491544.1	processed_transcript	PCYT1A-013	0.0116862594442209	0.00101628032696802	0.113576463743525	0.909619344084235	0.951245220521603	-7.53990441976168	0.197387530183064	0.00264184188445844	0.639921976008873	0.532182351448774	0.794268583972636	-10.1439427209154
HAVANA	transcript	ENSG00000161217.11	protein_coding	PCYT1A	2	ENST00000443555.1	protein_coding	PCYT1A-007	0.158126382013836	0.00602809661159763	0.347497235664318	0.728364696251658	0.813394337801421	-7.48602362880954	0.465113846206361	0.00327830411313424	0.91757953458052	0.373815712614085	0.636670027436865	-9.92236541355163
HAVANA	transcript	ENSG00000272741.1	protein_coding	RP11-447L10.1	2	ENST00000431391.1	nonsense_mediated_decay	RP11-447L10.1-001	0.0734781050385476	0.109977729761348	8.13563155412858	3.29673416787075e-15	2.40870291775718e-14	23.4966803392961	0.14562788428993	0.00614600404846427	2.4126970000337	0.0295566490490065	0.118891144177101	-7.7435463208538
HAVANA	transcript	ENSG00000228028.2	antisense	AC069257.8	2	ENST00000608995.1	antisense	AC069257.8-002	0.0192701025831042	-0.00114543552897114	-0.082017538736085	0.934665739181352	0.9693582899423	-7.54298847706849	1.45511593680829	0.0146745267944633	1.42058970376709	0.17653415026477	0.40363832274023	-9.34989188561692
HAVANA	transcript	ENSG00000228028.2	antisense	AC069257.8	2	ENST00000425275.1	antisense	AC069257.8-001	0.00330316566318818	0.00571999905322069	1.43826151148526	0.150988352928418	0.22441531473955	-6.51495310429938	0.731630727283788	0.00933627113668482	3.58171401517949	0.00284978304316527	0.0210500745067797	-5.44575731169798
HAVANA	transcript	ENSG00000213123.10	protein_coding	TCTEX1D2	1	ENST00000491186.5	processed_transcript	TCTEX1D2-006	1.17917098738066	0.445773546859458	8.06301347789811	5.58600151847827e-15	3.98772746406525e-14	22.9775829144703	1.1275078496307	0.0134166795934614	3.23804813926345	0.00571059282121074	0.0354185852681547	-6.14124018841993
HAVANA	transcript	ENSG00000213123.10	protein_coding	TCTEX1D2	2	ENST00000465757.5	retained_intron	TCTEX1D2-005	1.36929875415699	0.372614166490591	7.29238200187857	1.20695918260197e-12	6.81339869854493e-12	17.6942355754953	1.34666933175201	-0.00455700513021123	-0.94139214204968	0.361889451097277	0.623498807138006	-9.90003677729927
HAVANA	transcript	ENSG00000213123.10	protein_coding	TCTEX1D2	2	ENST00000426563.5	nonsense_mediated_decay	TCTEX1D2-004	0.589982091307256	-0.0337448170672925	-0.754273583433008	0.4510416760747	0.563448573693708	-7.2622552811697	0.640860809099007	-0.000308427471388549	-0.069158212809786	0.945806244461875	1	-10.3571969539279
HAVANA	transcript	ENSG00000213123.10	protein_coding	TCTEX1D2	2	ENST00000325318.9	protein_coding	TCTEX1D2-001	1.47853430400577	0.081761747079413	1.51425044944563	0.13059709632873	0.197604735635567	-6.4033461201207	2.58492634310035	-0.00843549493503835	-2.88709664968451	0.0115792412454415	0.0598942252355908	-6.83898618792584
HAVANA	transcript	ENSG00000213123.10	protein_coding	TCTEX1D2	2	ENST00000446494.1	nonsense_mediated_decay	TCTEX1D2-002	0.675940507345811	0.195502701448321	5.3678491109182	1.22410824107464e-07	4.15025068883171e-07	6.44764402573064	0.289846129899518	0.003076180168285	1.6114607503212	0.12857802379011	0.328201239426826	-9.08296813059683
HAVANA	transcript	ENSG00000237418.1	processed_pseudogene	AC069257.6	1	ENST00000441819.1	processed_pseudogene	AC069257.6-001	2.13913565633098	0.632952742029044	7.31579848007111	1.03132150254144e-12	5.86369705690987e-12	17.8485552110435	2.24156121359386	0.0197717412844357	1.49208410713482	0.157063574396276	0.37338143125249	-9.25278697457146
HAVANA	transcript	ENSG00000273331.1	protein_coding	TM4SF19-TCTEX1D2	2	ENST00000442633.1	nonsense_mediated_decay	TM4SF19-TCTEX1D2-001	0.0845681408139412	0.0517097119573278	5.80238619063066	1.16446383094472e-08	4.38494318182568e-08	8.72920474415592	0.0802640868168269	0.00254955415449179	2.64132202839091	0.018887477514096	0.0861419123752404	-7.31471534267962
HAVANA	transcript	ENSG00000235897.1	antisense	TM4SF19-AS1	1	ENST00000420226.1	antisense	TM4SF19-AS1-002	0.206541802651222	-0.0267015275244914	-0.956916476379141	0.339073987116632	0.447035952946817	-7.08926013620704	0.176382964632595	-0.00555553330594355	-2.13441377270174	0.0502832861695542	0.17438866136853	-8.2420357896817
HAVANA	transcript	ENSG00000235897.1	antisense	TM4SF19-AS1	1	ENST00000452051.1	antisense	TM4SF19-AS1-001	0.327319216155204	0.0608638472861764	3.60370032002058	0.000345274713185401	0.000805360842926177	-1.14119134549736	0.194951087365566	0.00123900602263307	1.53651239506256	0.145894621926163	0.35533572720425	-9.19068168824086
HAVANA	transcript	ENSG00000235897.1	antisense	TM4SF19-AS1	2	ENST00000444939.1	antisense	TM4SF19-AS1-003	0.0596291713079392	-0.01823980150303	-1.50826265958355	0.132121808111271	0.199654933279192	-6.4123471921003	0.0186218609089566	-0.000567672605662932	-0.966793289717777	0.349461113592172	0.609771291553656	-9.8756614444665
HAVANA	transcript	ENSG00000145107.15	protein_coding	TM4SF19	1	ENST00000446879.5	protein_coding	TM4SF19-002	0.121698416078312	0.0542476413007299	7.20463468746716	2.16828390240096e-12	1.19312404610729e-11	17.11951785179	0.153957868819443	0.000507782133135298	0.668430969937539	0.514335470900558	0.777886662196759	-10.1245801739289
HAVANA	transcript	ENSG00000145107.15	protein_coding	TM4SF19	2	ENST00000440822.2	protein_coding	TM4SF19-005	0.00126752116322576	0.00122311246753819	1.01340328342602	0.311359964304198	0.416419944906575	-7.03376077783966	0.233260626569001	0.00507634072857805	2.34785569635103	0.0335029343119051	0.130284726535025	-7.8622307523413
HAVANA	transcript	ENSG00000145107.15	protein_coding	TM4SF19	1	ENST00000454715.5	protein_coding	TM4SF19-004	0.000734579515004884	-0.000271858355115481	-0.353132425386776	0.724138678789796	0.809950427522747	-7.48405146501912	0	0	0	1	1	-10.3597524836655
HAVANA	transcript	ENSG00000145107.15	protein_coding	TM4SF19	2	ENST00000273695.3	protein_coding	TM4SF19-001	5.2092541786711e-05	0.000233826801416477	0.975123690386067	0.329972605440485	0.437001750642283	-7.07171740911312	0	0	0	1	1	-10.3597524836655
ENSEMBL	transcript	ENSG00000212146.1	snRNA	RNU6-910P	3	ENST00000390844.1	snRNA	RNU6-910P-201	0.0416824740048395	0.0347023595382457	1.3291869076726	0.184395278246007	0.266989803625656	-6.66519179467725	0.0743567189690924	-0.0039656916783516	-1.22293917025375	0.240813515686345	0.493554373740185	-9.59902071229138
HAVANA	transcript	ENSG00000163960.11	protein_coding	UBXN7	2	ENST00000296328.8	protein_coding	UBXN7-001	1.78990769013125	0.698815690696537	14.9194762690414	7.17437496120507e-42	1.16665552038841e-39	84.3234109243452	2.62114181790969	0.0103944042904471	3.23124689438383	0.00578964892583971	0.0357902588568493	-6.15491114350027
HAVANA	transcript	ENSG00000163960.11	protein_coding	UBXN7	2	ENST00000429160.1	nonsense_mediated_decay	UBXN7-003	0.648932083177241	0.494690026019966	13.2819030116841	1.12919471454651e-34	7.08906204333933e-33	67.8637591988119	1.32757076588568	0.00460000761836681	1.39635816914802	0.183569379335538	0.414497071599186	-9.38198795921212
HAVANA	transcript	ENSG00000163960.11	protein_coding	UBXN7	2	ENST00000428095.1	protein_coding	UBXN7-006	0.451203723133758	0.346702445895815	6.17822512838768	1.34922413015879e-09	5.59909772013122e-09	10.8271189510056	1.72526697267206	0.025574138513275	3.70694258147136	0.0022131689239403	0.0174346517918264	-5.19090631007413
HAVANA	transcript	ENSG00000163960.11	protein_coding	UBXN7	2	ENST00000381887.7	protein_coding	UBXN7-007	0.277824695939169	0.0917137270129154	2.48933648104161	0.0131236951081776	0.0245000420023966	-4.46937834348564	0.359493896873521	0.00266475812838465	0.47230592916337	0.643722186909341	0.880385282890283	-10.2414483874064
HAVANA	transcript	ENSG00000163960.11	protein_coding	UBXN7	2	ENST00000413584.1	protein_coding	UBXN7-008	1.15409020751318	0.468338301313739	8.36751319527249	5.9802861172334e-16	4.72320458466185e-15	25.1779203193112	0.300897580104456	0.00431687293958409	0.610359212768853	0.551049625444407	0.811652929662546	-10.1631775153697
HAVANA	transcript	ENSG00000163960.11	protein_coding	UBXN7	2	ENST00000493566.1	retained_intron	UBXN7-002	0.467104521043656	0.21636782606219	9.41005832853194	1.82825563063028e-19	2.08498623843106e-18	33.1629245813454	0.485812706798855	0.00237982602034099	1.01780923110067	0.32541379293211	0.583101194559715	-9.82499070247917
ENSEMBL	transcript	ENSG00000206644.1	snRNA	RNU6-1279P	3	ENST00000383917.1	snRNA	RNU6-1279P-201	1.39015927071614	0.805794370379511	7.50698633908817	2.81494111058066e-13	1.69718977895167e-12	19.1233522023069	1.40756529039642	-0.000205145667143847	-0.0116758630541576	0.990842987961718	1	-10.3596796317766
ENSEMBL	transcript	ENSG00000241868.3	misc_RNA	RN7SL434P	3	ENST00000495872.3	misc_RNA	RN7SL434P-201	1.11499370811753	0.511726419482979	9.34547790709732	3.07635395253139e-19	3.42503297283701e-18	32.6488698011287	1.31033361284339	0.00568593644018947	1.63767776048487	0.122951645682427	0.326679228146627	-9.04444310395673
ENSEMBL	transcript	ENSG00000243339.3	misc_RNA	RN7SL738P	3	ENST00000470264.3	misc_RNA	RN7SL738P-201	0.0841204434698852	-0.0034587513601846	-0.18915718049617	0.850046737445562	0.907708602809188	-7.52847290743308	0.899869377047519	0.00857219121002049	1.81757278041489	0.0898009029762934	0.263811891947554	-8.76896403805315
HAVANA	transcript	ENSG00000226345.1	processed_pseudogene	AC083822.2	1	ENST00000438001.1	processed_pseudogene	AC083822.2-001	0.0152455248801335	0.0383301894320373	2.72128070321812	0.00673077213024035	0.0131743664380247	-3.87369475501255	1.70433294649622	0.011913310399198	2.00286266182789	0.0642092693864755	0.207815492767506	-8.46669311579979
HAVANA	transcript	ENSG00000225822.4	antisense	UBXN7-AS1	2	ENST00000442941.1	antisense	UBXN7-AS1-001	0.152285622634513	0.0496262181417168	2.615003678577	0.00919331381160741	0.0176078720252385	-4.15304196307228	0.431120625585302	0.00270702783221067	0.888674344498963	0.388650150316943	0.652811552283128	-9.94878341451153
HAVANA	transcript	ENSG00000225240.1	unprocessed_pseudogene	AC117490.2	2	ENST00000430043.1	unprocessed_pseudogene	AC117490.2-001	0.258405032926212	0.291015252792599	4.42134323711145	1.20524230456799e-05	3.31929546770125e-05	2.03322374820871	0	0	0	1	1	-10.3597524836655
HAVANA	transcript	ENSG00000163961.4	protein_coding	RNF168	2	ENST00000318037.3	protein_coding	RNF168-001	1.76303360966844	0.403780469536632	9.68530301007565	1.93692319484622e-20	2.45490237143817e-19	35.381272215147	2.38719466157592	0.00258388682839296	1.38247615236757	0.187702216971414	0.420892289135548	-9.4001855450985
HAVANA	transcript	ENSG00000163961.4	protein_coding	RNF168	2	ENST00000437070.1	nonsense_mediated_decay	RNF168-002	0.509918372635783	0.435231491393711	8.88238303545645	1.19443913040354e-17	1.12560918156973e-16	29.0364559489204	1.89482202868285	0.0164155199364766	4.27730739349441	0.000707355968205057	0.00754511415233615	-4.0311014325112
HAVANA	transcript	ENSG00000273013.1	antisense	CTD-2002J20.1	2	ENST00000610042.1	antisense	CTD-2002J20.1-001	0.100414016625213	0.0281011502457699	1.90019378800167	0.0579853079712173	0.0955355950552722	-5.74882760668634	0.532773132934705	0.00962000764286746	3.7334265153559	0.00209809808135766	0.0167750494894272	-5.13696799324557
HAVANA	transcript	ENSG00000214097.4	protein_coding	SMCO1	2	ENST00000397537.2	protein_coding	SMCO1-001	0.0660985230624637	0.0326564806151651	4.57637016209709	5.9818990861249e-06	1.69945663062623e-05	2.70284344353653	0.0521315094549885	0.00134465752355461	2.54700474584103	0.0227430008441194	0.0988382911842023	-7.49344516090441
HAVANA	transcript	ENSG00000214097.4	protein_coding	SMCO1	2	ENST00000452776.1	nonsense_mediated_decay	SMCO1-002	0.0108500026394663	0.00504508195395361	0.99842326453924	0.318559316710618	0.424424545957681	-7.0487877568863	0.00284221498350699	-6.49649139087311e-05	-0.45640810780232	0.654842892779095	0.889298234949751	-10.2492231382977
HAVANA	transcript	ENSG00000213358.3	unprocessed_pseudogene	AC092933.4	1	ENST00000393644.3	unprocessed_pseudogene	AC092933.4-001	0.261105114841337	0.00147154930746897	0.0797230565703229	0.936489565664859	0.970617668350157	-7.54317389481163	0.408694647401089	0.00425217103361741	2.45570384382126	0.027187066603775	0.11200631256711	-7.66406405231868
HAVANA	transcript	ENSG00000225770.1	processed_pseudogene	AC092933.3	1	ENST00000439929.1	processed_pseudogene	AC092933.3-001	0.0060136652472856	-0.00221379764613573	-0.392227200079985	0.695058251736145	0.78589927505897	-7.46949633710005	0.0901980092824092	0.000687222927865975	0.166522601439215	0.870040291884889	1	-10.3449478641116
HAVANA	transcript	ENSG00000185798.7	protein_coding	WDR53	2	ENST00000332629.6	protein_coding	WDR53-001	0.693054581498151	0.113331619545843	3.98011775092433	7.91352231220687e-05	0.000199120841302603	0.244858543722061	1.08790033621128	0.00318864609268837	1.44023456935648	0.170994932529069	0.395211824130067	-9.32356502574229
HAVANA	transcript	ENSG00000185798.7	protein_coding	WDR53	2	ENST00000429115.1	protein_coding	WDR53-003	0.695065807148131	0.25166929206521	6.7826315881077	3.35726763744882e-11	1.63882247444255e-10	14.4351387074895	1.34544550880642	0.0108523497400049	3.11245466419348	0.00735949156464472	0.0426732334841395	-6.39287050856831
HAVANA	transcript	ENSG00000185798.7	protein_coding	WDR53	1	ENST00000433160.1	protein_coding	WDR53-002	0.00275869373983775	0.00249094544931116	1.14748709979625	0.251731640576454	0.34831281945647	-6.88933714676885	0	0	0	1	1	-10.3597524836655
HAVANA	transcript	ENSG00000185798.7	protein_coding	WDR53	2	ENST00000456677.1	protein_coding	WDR53-005	0.0177525524268013	0.0267556188847074	2.91305077228978	0.00374005561209676	0.00761154382198092	-3.34234653990661	0.425439562249317	0.00999024644835017	2.01678125774518	0.0625842849543679	0.204018278090645	-8.44329738326981
HAVANA	transcript	ENSG00000185798.7	protein_coding	WDR53	2	ENST00000425888.1	protein_coding	WDR53-004	0.45232129023339	0.0839513922247405	3.68987684454654	0.000249110369609433	0.000591613787089704	-0.835349211610789	0.325467929526953	-0.00333849317143272	-1.07095010543178	0.301655291211717	0.556389195461562	-9.76981657926965
HAVANA	transcript	ENSG00000174013.7	protein_coding	FBXO45	2	ENST00000440469.1	protein_coding	FBXO45-002	1.6523182382716	0.26387355254973	5.43628218361381	8.53668810210055e-08	2.94198234631654e-07	6.79653769925088	2.82429420753061	-0.00247899340281408	-0.667024421693811	0.515207852485648	0.778604632715279	-10.1255540992939
HAVANA	transcript	ENSG00000174013.7	protein_coding	FBXO45	2	ENST00000311630.6	protein_coding	FBXO45-001	1.10100406961467	0.389886735513312	11.5147332607674	2.30902901184108e-27	6.19815579431591e-26	51.1640392882572	1.9237756447471	0.00730608146745658	3.82887290338882	0.00173128935239544	0.0145505933258827	-4.94253103511622
HAVANA	transcript	ENSG00000232065.1	antisense	LINC01063	2	ENST00000441644.1	antisense	LINC01063-001	0.740211114709898	0.273933674114048	6.26373525519319	8.13695323078794e-10	3.4554170494823e-09	11.3202301980758	0.526255109026662	-0.00184399733181968	-0.489649051561521	0.631690399977581	0.871789928102076	-10.2326725988041
HAVANA	transcript	ENSG00000174004.5	protein_coding	NRROS	2	ENST00000328557.4	protein_coding	NRROS-001	0.119980523529846	0.100569510129399	9.25538835583458	6.33189805368969e-19	6.81436141933214e-18	31.9359150386173	0.394278767934408	0.00600132942981005	6.57608962853271	1.02821460827404e-05	0.000411486558883722	0.359370463202257
HAVANA	transcript	ENSG00000174004.5	protein_coding	NRROS	2	ENST00000461791.1	retained_intron	NRROS-002	0.160053312241493	0.0702692147970494	4.17720583510038	3.48519859426064e-05	9.11618430704888e-05	1.02206282389189	0.11949987625827	6.82164249136589e-05	0.0519264297804836	0.959294297262181	1	-10.3583116909264
HAVANA	transcript	ENSG00000163964.13	protein_coding	PIGX	2	ENST00000426755.5	protein_coding	PIGX-009	0.0274804430912278	0.0292126425652538	2.74315677735082	0.00630464293041659	0.0123946301837988	-3.81485312351918	0.142221181533421	0.00111202632506036	0.614002158454412	0.548705117249782	0.80946346312135	-10.1608538687903
HAVANA	transcript	ENSG00000163964.13	protein_coding	PIGX	2	ENST00000392391.7	protein_coding	PIGX-002	1.59317065509186	0.287950213355644	7.00124295288731	8.25315177176049e-12	4.2812734439133e-11	15.809145816527	2.5644827374657	0.00721904462807894	2.39046943670879	0.0308569846408348	0.122684727849825	-7.78439062444742
HAVANA	transcript	ENSG00000163964.13	protein_coding	PIGX	2	ENST00000296333.9	protein_coding	PIGX-001	0.0928729759666233	0.0115853961127198	0.713489044668811	0.475877609028342	0.588083219138768	-7.29213202869941	0	0	0	1	1	-10.3597524836655
HAVANA	transcript	ENSG00000163964.13	protein_coding	PIGX	2	ENST00000457284.5	nonsense_mediated_decay	PIGX-005	0.594913384085313	-0.159897980060118	-2.87010525065694	0.0042779867775757	0.00863500993232033	-3.46438042722014	1.01036258784598	-0.014967201654146	-2.69642937226798	0.0169351733741253	0.0793877467013452	-7.20922665301587
HAVANA	transcript	ENSG00000163964.13	protein_coding	PIGX	2	ENST00000453218.6	nonsense_mediated_decay	PIGX-004	0.585068349865343	0.105224598734735	3.23155710938673	0.00131272044958052	0.00284475139469258	-2.38280781533883	0.814194808206085	-0.00544791662492847	-1.60293206752956	0.130455423053939	0.330612065149521	-9.09540748367906
HAVANA	transcript	ENSG00000163964.13	protein_coding	PIGX	2	ENST00000421265.5	protein_coding	PIGX-008	0.889559562132391	0.0399368934840044	1.07211886189337	0.284186223718098	0.385859351622827	-6.97271293521306	0.974138516840534	-0.00370071914823421	-1.46299694874344	0.164757433997465	0.385381624317437	-9.29272181103122
HAVANA	transcript	ENSG00000163964.13	protein_coding	PIGX	2	ENST00000415832.5	nonsense_mediated_decay	PIGX-003	0.875786343860665	0.231445465116087	7.01929755160579	7.33863597607455e-12	3.82576623196872e-11	15.9242241417673	1.22195975274973	-0.00137651306205179	-0.389558091138064	0.702512236289686	0.928031221316952	-10.2790751191055
HAVANA	transcript	ENSG00000163964.13	protein_coding	PIGX	2	ENST00000451319.1	protein_coding	PIGX-006	0.0684108717199502	0.0524525567881967	3.64650216955341	0.00029383214791876	0.000691304758100767	-0.990142987041677	0.0317232565386982	8.01548099054904e-05	0.114164895554862	0.910669284705385	1	-10.352790462029
HAVANA	transcript	ENSG00000163964.13	protein_coding	PIGX	2	ENST00000495440.1	processed_transcript	PIGX-007	0.138973368898373	0.0568069621263073	4.05372453812797	5.84863449087103e-05	0.00014925160270181	0.531011667772398	0.246186950833872	0.0017410057998814	0.805289194706156	0.433630741002657	0.699959369744689	-10.0207094922161
HAVANA	transcript	ENSG00000174007.7	protein_coding	CEP19	2	ENST00000409690.3	protein_coding	CEP19-001	1.12469856716847	0.512179996796013	13.1705609377958	3.37800696709973e-34	1.99689717906451e-32	66.775952981125	2.03547489879148	0.00598903817395408	2.64422099609602	0.0187795680274588	0.0857911810273942	-7.30918478195044
HAVANA	transcript	ENSG00000174007.7	protein_coding	CEP19	1	ENST00000399942.4	protein_coding	CEP19-002	0.0707319986604533	0.0591209913015201	2.84469539925359	0.00462850247577231	0.00929276856671295	-3.53575939083055	0.0505006523500522	0.00032832425525471	0.356597567331938	0.726517257505906	0.947374402294115	-10.2920930207776
ENSEMBL	transcript	ENSG00000201441.1	snRNA	RNU6-646P	3	ENST00000364571.1	snRNA	RNU6-646P-201	1.28980111951026	0.246566832906236	2.38842325078734	0.017292600030063	0.0316278294340523	-4.71240053983781	1.30874795552968	-0.0174981407517131	-1.2469689946579	0.23213113229186	0.483131235128661	-9.57031590797119
HAVANA	transcript	ENSG00000180370.10	protein_coding	PAK2	2	ENST00000327134.7	protein_coding	PAK2-001	1.90137732314548	1.0367434936043	17.2283088165134	1.64242390751287e-52	1.27021443914966e-49	108.677415700124	3.00192893295899	0.014617477483642	4.48847131038586	0.000466796024805513	0.00555910974340401	-3.60509290559408
HAVANA	transcript	ENSG00000180370.10	protein_coding	PAK2	2	ENST00000481344.1	retained_intron	PAK2-003	0.819643372125832	0.482943347447716	9.03557749100362	3.61132984635444e-18	3.59100183426056e-17	30.2169348754772	1.43123997307197	0.00979406187434951	2.33339078401361	0.0344488238750355	0.132817626385951	-7.88851037192913
HAVANA	transcript	ENSG00000180370.10	protein_coding	PAK2	2	ENST00000426668.1	protein_coding	PAK2-004	0.627051341852873	0.406267747310849	6.13007087458177	1.7893043652544e-09	7.33044215524503e-09	10.5519850221608	0.838511379095726	-0.0012946483320596	-0.185571846381695	0.855345582792579	1	-10.3413712345777
ENSEMBL	transcript	ENSG00000272359.1	snRNA	RNU4-89P	3	ENST00000607443.1	snRNA	RNU4-89P-201	0.00146163486657087	-0.00161628818969029	-0.442266958186136	0.658488158464482	0.754750946051215	-7.44863995650722	1.73088563278827	0.00179340255032906	0.226565666415377	0.823917211941145	1	-10.3323690929905
ENSEMBL	transcript	ENSG00000206892.1	snRNA	RNU6-42P	3	ENST00000384165.1	snRNA	RNU6-42P-201	0.0841754798184117	0.0737401735711597	1.46406439953916	0.143807654063476	0.215091176874877	-6.4776942981776	0.635843619059125	0.00218071461891166	0.176180684070364	0.862583415289858	1	-10.3431826522019
HAVANA	transcript	ENSG00000119231.10	protein_coding	SENP5	2	ENST00000445299.6	protein_coding	SENP5-002	0.392777160512119	0.0411947187095605	0.648697592597801	0.516833052371819	0.627359890884357	-7.33618761662953	1.14236211260422	0.00308129192584847	0.640510878179673	0.531810210481392	0.79388809276194	-10.1435508110857
HAVANA	transcript	ENSG00000119231.10	protein_coding	SENP5	2	ENST00000323460.9	protein_coding	SENP5-001	2.43970757377807	0.447820365051511	9.56776204325531	5.07863161378482e-20	6.14989666470634e-19	34.4285554716583	3.51384656446143	0.00403306794897888	2.16509995305875	0.0474639634195511	0.167375443840724	-8.18854105472474
HAVANA	transcript	ENSG00000119231.10	protein_coding	SENP5	2	ENST00000419026.5	protein_coding	SENP5-003	0.625512638224491	0.100861866953937	2.17853805170529	0.0298345012744165	0.0521654317546871	-5.18633068797587	1.20233419515452	0.0101686676208653	1.46857322156236	0.163258584323614	0.383039081165909	-9.28511102100074
HAVANA	transcript	ENSG00000119231.10	protein_coding	SENP5	2	ENST00000489744.1	processed_transcript	SENP5-004	0.892409849218615	0.0523449178438639	1.29123166005381	0.197222740880737	0.282893929660897	-6.71471354991469	0.936899649646284	0.0131193434527067	4.06400037118918	0.00108080397871872	0.0102723559077987	-4.46387122961556
HAVANA	transcript	ENSG00000119231.10	protein_coding	SENP5	2	ENST00000448068.5	protein_coding	SENP5-005	0.526386416331332	0.706190935340414	13.4760190217456	1.65446772733545e-35	1.15494076553774e-33	69.770588808969	1.47348950184604	0.00978572198744497	1.97627434504531	0.0674207770381505	0.215293624419992	-8.51112855319143
HAVANA	transcript	ENSG00000119231.10	protein_coding	SENP5	1	ENST00000434433.1	protein_coding	SENP5-006	0.0187245200857161	0.00110433030788265	0.0781358996256346	0.937751353207899	0.971438517510538	-7.54329907538584	0.481402084047647	0.0208192489698688	3.56818736764648	0.00292876009413658	0.0214946081741691	-5.47325773484964
HAVANA	transcript	ENSG00000119231.10	protein_coding	SENP5	2	ENST00000463245.1	retained_intron	SENP5-007	1.03618134972913	0.188798441866515	4.47305567387358	9.56249594395585e-06	2.66214704757415e-05	2.25422440161864	1.52283357551064	0.0115208216719561	3.93851798450642	0.00138918126128351	0.0123757841628595	-4.71920182730527
HAVANA	transcript	ENSG00000230732.4	sense_intronic	AC127904.2	2	ENST00000432047.4	sense_intronic	AC127904.2-001	1.16468365660897	0.0821058169214707	1.93469644746731	0.0535938852418684	0.0889373986613795	-5.68320501034242	1.51162308115583	0.0200484441935582	7.98736245859525	1.08626900636459e-06	0.000105869394656538	2.72294163607182
HAVANA	transcript	ENSG00000114503.10	protein_coding	NCBP2	1	ENST00000467803.1	processed_transcript	NCBP2-014	0.028680316979945	0.00198281014568424	0.253876242047289	0.799696013758532	0.869778448317915	-7.51414845123526	0.0506760133483568	-0.000706096385851439	-0.732188841385873	0.475696020128551	0.742031547450686	-10.0784189585673
HAVANA	transcript	ENSG00000114503.10	protein_coding	NCBP2	1	ENST00000447325.5	protein_coding	NCBP2-007	0.10947772545524	0.012807815806022	0.548537916673548	0.583568567189414	0.68903673860404	-7.39605774247267	0.165655237168881	-0.00354742203060757	-1.45058001161495	0.168136150149169	0.39081229959062	-9.30959164471364
HAVANA	transcript	ENSG00000114503.10	protein_coding	NCBP2	2	ENST00000463783.1	retained_intron	NCBP2-002	0.352836621121922	0.0426971096119499	2.40832764806619	0.0163883329995905	0.0301028307850332	-4.6652436497877	0.87082506039811	0.0109912267051004	6.08478241463018	2.39439155746029e-05	0.000711949078237969	-0.525283947889422
HAVANA	transcript	ENSG00000114503.10	protein_coding	NCBP2	2	ENST00000321256.9	protein_coding	NCBP2-001	2.35538288384037	0.571155471549558	10.0656180899191	8.12167762951568e-22	1.19024627737004e-20	38.5175807529868	3.31728296675891	0.00481449681819181	1.50473395599691	0.153812659493146	0.368225505634899	-9.23523927665233
HAVANA	transcript	ENSG00000114503.10	protein_coding	NCBP2	2	ENST00000428425.1	nonsense_mediated_decay	NCBP2-005	1.12188236895661	-0.0858996442748077	-1.82480941153721	0.0686290766607128	0.111266298796473	-5.8881546290344	1.61845031362478	0.000952387751352366	0.219252606772561	0.829502698781087	1	-10.3341054505505
HAVANA	transcript	ENSG00000114503.10	protein_coding	NCBP2	2	ENST00000427641.2	protein_coding	NCBP2-004	0.0706234409516752	0.0468006324059917	3.62347923547889	0.000320533239996141	0.000750609865868296	-1.07160147980776	0.102743032258205	0.00229806769612921	1.37116069469681	0.19112685243021	0.426095770631865	-9.41491538432862
HAVANA	transcript	ENSG00000114503.10	protein_coding	NCBP2	1	ENST00000452404.6	protein_coding	NCBP2-006	0.861899458556269	0.0647560964246989	1.71696153213645	0.086608330965099	0.137226202164255	-6.07780229371246	1.29360391654046	-0.00031299162978864	-0.155765747920407	0.878360555075348	1	-10.3467972118684
HAVANA	transcript	ENSG00000114503.10	protein_coding	NCBP2	2	ENST00000468923.5	retained_intron	NCBP2-008	0.207672230183433	-0.0787447357752682	-3.51914944413708	0.000472651320112999	0.00108462707559691	-1.4345942686909	0.211495271439013	-0.0023296335824469	-0.73710318759408	0.472792322131241	0.739233180110447	-10.0746984439563
HAVANA	transcript	ENSG00000114503.10	protein_coding	NCBP2	2	ENST00000422610.5	protein_coding	NCBP2-011	0.746880479272246	0.3274871309824	7.6819568676873	8.38810465564824e-14	5.33336301131649e-13	20.3129065613777	1.17342457975731	0.00815900113210242	2.38559466231345	0.0311493281747789	0.123524542312605	-7.7933263323926
HAVANA	transcript	ENSG00000114503.10	protein_coding	NCBP2	2	ENST00000411704.1	protein_coding	NCBP2-010	0.0207959433851482	0.00427337508718251	0.284321395055386	0.776282342875366	0.851916506719355	-7.50596286704855	0.0822445287569939	0.00355604692509901	1.40263721362776	0.181724654038633	0.411661348537003	-9.37371131703062
HAVANA	transcript	ENSG00000114503.10	protein_coding	NCBP2	2	ENST00000479647.1	retained_intron	NCBP2-013	0.0211118842742051	-0.00359033204806628	-0.373825885265246	0.70869304966728	0.797364414899459	-7.47653730865542	0.019777491629221	0.00015068565050835	0.166174149903592	0.870309570289729	1	-10.345009698446
HAVANA	transcript	ENSG00000114503.10	protein_coding	NCBP2	2	ENST00000482976.1	retained_intron	NCBP2-009	0.0398821068957331	-0.0116874825528231	-0.941429150265008	0.346941687747829	0.455657490102102	-7.10392295233612	0.213518935507492	-0.000620095629482998	-0.222997611795924	0.826641169009406	1	-10.33322333287
HAVANA	transcript	ENSG00000114503.10	protein_coding	NCBP2	2	ENST00000455953.1	protein_coding	NCBP2-012	0.619646952164144	-0.00715098390351009	-0.205948450080071	0.836915392417098	0.897680559006648	-7.5251584241316	0.324268873369372	0.00266521813131122	1.02186169669575	0.323555757836423	0.581195765117322	-9.82086853092351
HAVANA	transcript	ENSG00000225578.1	antisense	NCBP2-AS1	2	ENST00000447775.1	antisense	NCBP2-AS1-001	0.493663922564979	0.16739699599577	5.66302159749152	2.51738151618881e-08	9.16301123401085e-08	7.98044309624581	0.456629313690365	-0.000469846140299522	-0.169180981737496	0.867986484382477	1	-10.3444718752424
HAVANA	transcript	ENSG00000270170.1	protein_coding	NCBP2-AS2	2	ENST00000602845.1	protein_coding	NCBP2-AS2-001	1.97239832922184	0.169053996981984	3.6051918355569	0.000343348235649759	0.000801095586504429	-1.13595621696563	2.9788187590763	0.000815017358911921	0.745283990573323	0.467982603934918	0.734502247155757	-10.068453793965
HAVANA	transcript	ENSG00000119227.7	protein_coding	PIGZ	2	ENST00000412723.5	protein_coding	PIGZ-001	0.713540704664838	0.100930424149155	2.82235123065708	0.00495806843771547	0.0099097805067861	-3.59801880632561	1.42539555270842	0.00928371515681553	4.20862493989084	0.000810473805602399	0.00831589727996469	-4.17022577325251
HAVANA	transcript	ENSG00000119227.7	protein_coding	PIGZ	1	ENST00000413127.1	protein_coding	PIGZ-002	0.0565371700542242	0.0410257942661775	2.27458723198372	0.0233553788584194	0.0416868131877425	-4.97474146555516	0.469739832612369	0.017746417119689	3.53020260673646	0.0031625087620849	0.0227417687230089	-5.55044468175046
HAVANA	transcript	ENSG00000119227.7	protein_coding	PIGZ	1	ENST00000443835.1	protein_coding	PIGZ-004	0.0134358509351039	0.00811030090356595	1.64139668096646	0.101346808578802	0.157865073218639	-6.20388012663191	0.0154434034737404	0.00023509028294565	0.51687745768155	0.613017486678848	0.868260586831299	-10.2182778634085
HAVANA	transcript	ENSG00000119227.7	protein_coding	PIGZ	2	ENST00000238138.2	retained_intron	PIGZ-003	0.782814759182686	0.0845575263208996	2.49550383857222	0.0129005809723265	0.024113081735971	-4.45420777932265	1.21943739544706	0.00641337184711747	3.43832420275756	0.00380835676391236	0.02613379396316	-5.73686391518077
HAVANA	transcript	ENSG00000233487.6	transcribed_processed_pseudogene	RPSAP69	1	ENST00000445739.1	processed_transcript	RPSAP69-002	0.760543035955909	0.0306550381697546	0.671165394577532	0.502426532546503	0.613687404867246	-7.32138420810409	1.52942132697895	0.0152682122810056	3.32490074300392	0.00479068878186999	0.0310513519296855	-5.96627484384942
HAVANA	transcript	ENSG00000233487.6	transcribed_processed_pseudogene	RPSAP69	1	ENST00000456555.1	transcribed_processed_pseudogene	RPSAP69-001	0.79089836819107	0.164280033833263	3.87680615988987	0.000120022524699302	0.000295940461752292	-0.148468644644727	1.70382244655766	0.00909590601655783	4.30833529699019	0.000665271021338902	0.00721854335449465	-3.9683327915385
HAVANA	transcript	ENSG00000163975.11	protein_coding	MELTF	2	ENST00000469783.1	retained_intron	MELTF-009	0.81834677315777	0.0775964322907394	1.92518364397368	0.0547759077271633	0.090724184770143	-5.70141412045565	1.933102729372	0.00681967074823645	2.88063277998772	0.0117301291450306	0.0604201460259463	-6.85165804592317
HAVANA	transcript	ENSG00000163975.11	protein_coding	MELTF	2	ENST00000296350.9	protein_coding	MELTF-003	0.245116950871188	0.0344203592272011	1.90763496421984	0.0570136620062523	0.0940672747957684	-5.73477321494541	0.648088867439585	0.00820818410496355	6.46582108442428	1.23942531145076e-05	0.000463752817772886	0.163616345645771
HAVANA	transcript	ENSG00000163975.11	protein_coding	MELTF	2	ENST00000296351.8	protein_coding	MELTF-001	0.148283222072012	0.00292047982345302	0.239070101308949	0.811149636519086	0.878304743443716	-7.51779466070311	0.269718632795258	-0.000508071221616603	-0.391355882625318	0.701212020357054	0.926961916411385	-10.2783326553094
HAVANA	transcript	ENSG00000163975.11	protein_coding	MELTF	2	ENST00000489445.1	retained_intron	MELTF-007	0.142691332499218	-0.0358894829389482	-1.49344071504599	0.135955514035881	0.204778705900875	-6.43447608600343	0.356884494745	0.0102373156244783	2.68192962515711	0.0174290538443773	0.081069532086612	-7.23705452811618
HAVANA	transcript	ENSG00000163975.11	protein_coding	MELTF	2	ENST00000439320.1	protein_coding	MELTF-005	0.042828711877842	-0.0115831309091491	-1.30890734229015	0.191169756506686	0.275394024894657	-6.69182861888354	0	0	0	1	1	-10.3597524836655
HAVANA	transcript	ENSG00000163975.11	protein_coding	MELTF	2	ENST00000491399.1	retained_intron	MELTF-008	0.0826487951474342	0.0299131874973134	2.3231958016206	0.0205707334507011	0.0371107086942318	-4.86425368231305	0.159558522906871	0.00231320911911367	1.30759327126305	0.211319047431898	0.45458229069535	-9.49591093413603
HAVANA	transcript	ENSG00000163975.11	protein_coding	MELTF	2	ENST00000473501.1	retained_intron	MELTF-004	0.0416861696602924	0.0139084594442869	2.80815904132604	0.00517830485617718	0.0103213012971207	-3.63731677825075	0.236686709685386	0.00592951594928388	5.01267231157309	0.000169833920474909	0.00269351168014291	-2.56287419389172
HAVANA	transcript	ENSG00000228109.1	antisense	MFI2-AS1	1	ENST00000424769.1	antisense	MFI2-AS1-002	0.0292754752960838	0.0415259823791992	3.26616821182289	0.00116530834393942	0.00254223915758885	-2.2727829921244	0.507435547365446	0.00879624213617406	1.69085725661806	0.112189319371458	0.306821389983369	-8.96499400227315
HAVANA	transcript	ENSG00000228109.1	antisense	MFI2-AS1	2	ENST00000415244.1	antisense	MFI2-AS1-001	0.71068033148049	0.147564265928839	4.338131635208	1.7407182804694e-05	4.70963731945248e-05	1.68259742806935	0.940750232041217	0.00736174935586923	2.19846201268997	0.044565781766821	0.159956183452163	-8.12993957766571
HAVANA	transcript	ENSG00000228109.1	antisense	MFI2-AS1	2	ENST00000446695.1	antisense	MFI2-AS1-005	0.767077223561988	-0.0671340848059932	-1.21293786165515	0.22572895186297	0.317575121009397	-6.81236382851793	0.407928967755563	0.00756693962996038	1.26720696060842	0.225011007298879	0.473235963766738	-9.54579155609461
HAVANA	transcript	ENSG00000228109.1	antisense	MFI2-AS1	2	ENST00000437064.1	antisense	MFI2-AS1-003	1.40063695197776	0.665094688478888	9.41349994176221	1.77812954160459e-19	2.03147732286683e-18	33.190388865645	1.35817441732405	0.0058319067732427	0.726706201913544	0.47894823299735	0.745181480432877	-10.0825424224095
HAVANA	transcript	ENSG00000228109.1	antisense	MFI2-AS1	1	ENST00000414354.1	antisense	MFI2-AS1-004	0.221593385982769	0.0731449274628521	2.72474375947254	0.00666162964264888	0.0130482625586322	-3.86441038608232	1.05159428962092	0.00625362511461521	1.27560598517605	0.22210714946299	0.469223417440215	-9.53552072522749
HAVANA	transcript	ENSG00000075711.20	protein_coding	DLG1	2	ENST00000346964.6	protein_coding	DLG1-001	1.30642926830075	-0.0196093679144959	-0.43176257546053	0.666100956134184	0.761144207813941	-7.45322541576008	1.23156094110141	0.0132245056134175	2.32038104632604	0.0353210230789168	0.135222294080729	-7.91208306847015
ENSEMBL	transcript	ENSG00000075711.20	protein_coding	DLG1	3	ENST00000357674.8	protein_coding	DLG1-201	1.66718342367435	0.0981126426185679	1.82054142970213	0.0692769689406492	0.112219457934189	-5.89587641966363	3.04727309627968	0.00884146638936962	2.10571851004113	0.0530591873445705	0.18123842604797	-8.29169762710491
HAVANA	transcript	ENSG00000075711.20	protein_coding	DLG1	2	ENST00000469371.5	retained_intron	DLG1-012	1.97611414913328	0.395509324223369	6.687700105156	6.10711674595484e-11	2.90391055437808e-10	13.8497417017147	2.58269958273916	0.0138772441574852	3.87783241366216	0.00156905938026005	0.0135307523281994	-4.84279442063796
HAVANA	transcript	ENSG00000075711.20	protein_coding	DLG1	2	ENST00000419354.5	protein_coding	DLG1-008	0.077305447395393	-0.0669980245453376	-3.2112796509008	0.0014069180371474	0.00303585576454546	-2.44674549784533	0.134625170683772	0.00379140817358724	1.43638202436081	0.172069749412047	0.396744417989152	-9.32874941488012
HAVANA	transcript	ENSG00000075711.20	protein_coding	DLG1	2	ENST00000452595.5	protein_coding	DLG1-011	2.05650094302898	0.57643013803627	10.0484228090001	9.39005473989743e-22	1.36837060311274e-20	38.3740397283846	3.34823539724248	0.00873791470026473	3.57422463350706	0.00289324225928814	0.021290231239185	-5.46098446514832
HAVANA	transcript	ENSG00000075711.20	protein_coding	DLG1	2	ENST00000422288.5	protein_coding	DLG1-019	0.952743444430973	0.267946359238597	4.60134124067994	5.33347627122138e-06	1.52379052266884e-05	2.81268788760817	0.149510739975569	-0.00258659627375554	-0.78228772340216	0.446604645952519	0.713079114375526	-10.0394128408912
HAVANA	transcript	ENSG00000075711.20	protein_coding	DLG1	2	ENST00000448528.6	protein_coding	DLG1-007	0	0	0	1	1	-7.54634944069386	0.106805731270703	0.00142821218686298	1.02597796110039	0.321676309605424	0.579204701342116	-9.8166669463779
HAVANA	transcript	ENSG00000075711.20	protein_coding	DLG1	2	ENST00000443183.5	protein_coding	DLG1-020	2.06999262641701	0.123933933770566	2.10549306887654	0.0357488213931543	0.0615257580895796	-5.3412476296714	3.25497484024616	-0.00472529460037267	-1.55196405132857	0.142170866932716	0.349049015242014	-9.16877387766708
HAVANA	transcript	ENSG00000075711.20	protein_coding	DLG1	2	ENST00000450955.5	protein_coding	DLG1-027	0.995632563965612	0.422159904690775	4.82531061607211	1.86177687359568e-06	5.58621218432216e-06	3.82233993004699	1.88588443345527	0.0142380246627735	2.19079520958484	0.0452168408254462	0.161569909560146	-8.14344661400528
HAVANA	transcript	ENSG00000075711.20	protein_coding	DLG1	2	ENST00000392382.6	protein_coding	DLG1-013	0.681452182969931	-0.123673148716554	-1.64824030885449	0.0999344424034565	0.155909857653363	-6.19269278610524	0.110667873176273	-0.00252955138688624	-0.58563578144424	0.567103762633468	0.826611131160165	-10.1785995598336
HAVANA	transcript	ENSG00000075711.20	protein_coding	DLG1	2	ENST00000475394.5	retained_intron	DLG1-016	1.80020354017428	0.141132323521862	2.32278200750562	0.0205931559823925	0.0371470663171307	-4.86520388985184	2.67597135384574	0.0241234994629211	4.23871219859831	0.000763531425168955	0.00796959713857161	-4.10925103530707
HAVANA	transcript	ENSG00000075711.20	protein_coding	DLG1	2	ENST00000470629.1	retained_intron	DLG1-026	0.94450452154252	0.0590699776053264	1.11506404336946	0.265361100519699	0.364254495715684	-6.9258955377982	0.617508891770575	0.00502929291884539	1.03609797181627	0.317089154551791	0.574134293329324	-9.80627512977971
HAVANA	transcript	ENSG00000075711.20	protein_coding	DLG1	2	ENST00000419227.5	nonsense_mediated_decay	DLG1-018	0.92457936749943	0.223227675157708	5.82121757672354	1.04802293923879e-08	3.96379394928934e-08	8.83159987999876	0.589891097401439	0.00358528464746719	1.37370564935935	0.190352218887405	0.425015164684801	-9.41161062400291
HAVANA	transcript	ENSG00000075711.20	protein_coding	DLG1	2	ENST00000392381.7	nonsense_mediated_decay	DLG1-006	1.21885361346015	0.455298962609718	9.77043305828437	9.58958370209218e-21	1.25316567540685e-19	36.0762343209935	1.42343361896947	0.0127462476440979	4.95667295828708	0.000188913832306045	0.00291126189617438	-2.67297613278152
HAVANA	transcript	ENSG00000075711.20	protein_coding	DLG1	2	ENST00000471733.5	retained_intron	DLG1-017	1.74404078361324	0.232808165779269	4.40295064720711	1.30792577209509e-05	3.58760487075075e-05	1.95519283185231	2.00487963650637	0.00639110561108795	2.39547813925593	0.0305593191953597	0.121819301597022	-7.77520114933753
HAVANA	transcript	ENSG00000075711.20	protein_coding	DLG1	2	ENST00000493937.1	processed_transcript	DLG1-015	0.545326195998813	0.36843075274468	3.73956179974388	0.00020576982474661	0.000493529008248573	-0.655907379272104	0.98712401628567	0.0319830809163473	2.8434453784738	0.0126362979751894	0.0638775079417369	-6.92440771360575
HAVANA	transcript	ENSG00000075711.20	protein_coding	DLG1	2	ENST00000447466.1	protein_coding	DLG1-021	0.0186513067799418	0.0157259343786996	1.85839563851326	0.0637030132788623	0.104031961246628	-5.82676673620704	0.542023908573777	0.000746977673262826	0.174696545772668	0.863728437319191	1	-10.3434603520442
HAVANA	transcript	ENSG00000075711.20	protein_coding	DLG1	2	ENST00000477312.1	retained_intron	DLG1-014	1.21997876904753	0.465452969843597	9.33542591094191	3.33517184046174e-19	3.69872119910023e-18	32.5690795570834	1.42389000131054	0.018679886868788	4.76991851663976	0.000270184954902668	0.0037507330865955	-3.04241938328079
HAVANA	transcript	ENSG00000075711.20	protein_coding	DLG1	2	ENST00000453607.5	protein_coding	DLG1-024	1.39725321754055	0.44649013353596	7.45524503269395	4.01038220705183e-13	2.38039419848571e-12	18.7757578154536	2.3238055402586	0.00998128579560674	2.58703601316925	0.0210221291578778	0.0931950556066655	-7.41787865881062
HAVANA	transcript	ENSG00000075711.20	protein_coding	DLG1	2	ENST00000456699.6	protein_coding	DLG1-023	0.0494858753312912	-0.0132791782330267	-0.559699927348487	0.575935926031127	0.682082749160191	-7.38988099143681	0.724266142743981	0.0138949159920093	1.55933892153719	0.140422190426895	0.346231382491257	-9.15826224880907
HAVANA	transcript	ENSG00000075711.20	protein_coding	DLG1	2	ENST00000392380.6	protein_coding	DLG1-003	0.000409812647680607	0.00111565271261953	0.780394194142163	0.435529867090097	0.547963364534141	-7.24225040071039	0	0	0	1	1	-10.3597524836655
HAVANA	transcript	ENSG00000075711.20	protein_coding	DLG1	2	ENST00000485409.5	processed_transcript	DLG1-010	0.530213479990931	0.221604510666339	5.57960246433118	3.96413390081141e-08	1.41405606640322e-07	7.539911734442	0.731398701967536	0.0151993375804034	3.26817022641875	0.00537317373544881	0.0338558960728201	-6.08063783514274
HAVANA	transcript	ENSG00000075711.20	protein_coding	DLG1	2	ENST00000419553.5	protein_coding	DLG1-009	0.072391610427366	0.0235531071236614	0.616931730835179	0.537561863019167	0.646932984829559	-7.35625866203328	0	0	0	1	1	-10.3597524836655
HAVANA	transcript	ENSG00000075711.20	protein_coding	DLG1	2	ENST00000469073.1	processed_transcript	DLG1-025	1.02772104701868	0.111253611287006	2.38022413109301	0.0176776735428176	0.0322762255937317	-4.73171442310112	1.30479626490801	0.00129088912464283	0.306765907380357	0.763372796707334	0.976146656308001	-10.3096248995676
HAVANA	transcript	ENSG00000075711.20	protein_coding	DLG1	2	ENST00000436682.5	protein_coding	DLG1-005	0.584424309166472	0.187067075717727	3.76198642255045	0.000188630570213559	0.000454474463420634	-0.574175754901374	1.28048693852445	0.0153354648766904	2.4810574807664	0.0258760974532723	0.108115470201551	-7.61693485935989
HAVANA	transcript	ENSG00000075711.20	protein_coding	DLG1	2	ENST00000486877.1	retained_intron	DLG1-022	0.908381663147858	0.0341852669874706	0.61660052053801	0.537780180485145	0.647132287215095	-7.3564626360817	1.18005358822851	-0.000472731997439299	-0.0605195296883349	0.952566231609629	1	-10.3577954367442
HAVANA	transcript	ENSG00000075711.20	protein_coding	DLG1	2	ENST00000412364.2	protein_coding	DLG1-002	0.495299830601067	0.0206288179155939	0.678372850242351	0.497850596161185	0.609340889546847	-7.31652883901177	0.511081903021242	0.00242348834716146	1.48640642697891	0.158541309762942	0.375762090312771	-9.26062761423533
HAVANA	transcript	ENSG00000075711.20	protein_coding	DLG1	2	ENST00000434148.1	protein_coding	DLG1-004	0.29246864044959	-0.00917545627843636	-0.262900677210706	0.792735926836969	0.864561375028113	-7.51181865469067	0.418739038603844	-0.00536832705111313	-1.16719731028255	0.26192478486528	0.511055413053672	-9.66384553605575
ENSEMBL	transcript	ENSG00000265850.1	miRNA	MIR4797	3	ENST00000577559.1	miRNA	MIR4797-201	0.0620060241635144	0.00895933666041927	0.279859859027832	0.779701295903258	0.854723114157929	-7.50722030545649	0	0	0	1	1	-10.3597524836655
HAVANA	transcript	ENSG00000227375.5	antisense	DLG1-AS1	2	ENST00000414529.5	antisense	DLG1-AS1-002	0.0143106476911583	-0.00318012990191685	-0.567352537397794	0.570730496312915	0.677224474078312	-7.38557444410874	0.0106860894708808	8.14178245400439e-05	0.16529614215491	0.870988155911795	1	-10.3451649327777
HAVANA	transcript	ENSG00000227375.5	antisense	DLG1-AS1	1	ENST00000430666.1	antisense	DLG1-AS1-001	0.0101810797164459	-0.000400058253747629	-0.173965750946395	0.861963113590956	0.916404951656024	-7.53122889159462	0.0340856238467552	-0.000351215502576653	-0.857495106510366	0.405090324722487	0.670366063551657	-9.97642791426288
HAVANA	transcript	ENSG00000235126.1	lincRNA	AC128709.3	1	ENST00000438408.1	lincRNA	AC128709.3-001	0.0113893934787036	-0.00354481212062611	-0.920691696238219	0.357657448516134	0.467125301664932	-7.12318305780641	0.0646432368730352	-0.00225443645407061	-2.98549625207134	0.00950407287662798	0.0516734311580141	-6.64517374661812
HAVANA	transcript	ENSG00000229912.1	lincRNA	AC128709.4	1	ENST00000445908.1	lincRNA	AC128709.4-001	0.0265575272085883	0.00736078594763622	0.776465433593404	0.43784306168673	0.550299212077276	-7.24530270925356	0.0485112053782426	0.000915544116710266	1.04195986559388	0.314453887874303	0.57098181928022	-9.80021556438323
HAVANA	transcript	ENSG00000237167.1	lincRNA	AC128709.2	2	ENST00000420213.1	lincRNA	AC128709.2-001	0.0399702530880081	0.0078223197175949	0.965219464673192	0.334903650502491	0.442431560347342	-7.08130102860667	0.0386379843581241	-0.000278442427000794	-0.418794217269347	0.681489951502471	0.910912315588889	-10.2665862012284
HAVANA	transcript	ENSG00000272989.1	lincRNA	RP13-616I3.1	2	ENST00000608206.1	lincRNA	RP13-616I3.1-001	0.441900253394966	0.200995172188261	8.06924406285466	5.33962891480502e-15	3.81809123750171e-14	23.0219811227523	0.516924828916175	0.00651701537039608	6.21010574810131	1.92387555789502e-05	0.000615408348545485	-0.296580190831749
ENSEMBL	transcript	ENSG00000161267.11	protein_coding	BDH1	3	ENST00000392379.5	protein_coding	BDH1-202	0.226473537545509	0.024467946098625	0.969643579276022	0.332695148009357	0.439987406989969	-7.0770321702784	0.565918857755875	0.00816136089802145	1.64560409075845	0.121292952340999	0.323655473218973	-9.03271123646791
HAVANA	transcript	ENSG00000161267.11	protein_coding	BDH1	2	ENST00000392378.6	protein_coding	BDH1-001	0.0879566202413064	0.00400378214174351	0.24405271975294	0.807290559466282	0.875450155238029	-7.51659207118173	1.43621560472994	0.00945563883996306	2.18151843023966	0.0460164547456344	0.163620539719128	-8.15975822834293
ENSEMBL	transcript	ENSG00000161267.11	protein_coding	BDH1	3	ENST00000358186.6	protein_coding	BDH1-201	0.896861410213689	0.308411287384302	7.65798349447458	9.91402587950475e-14	6.26384296329534e-13	20.1486409208854	1.00685096250144	0.00967594163997819	1.58100237238432	0.135390941431565	0.33827587383854	-9.12717984296402
HAVANA	transcript	ENSG00000161267.11	protein_coding	BDH1	1	ENST00000441275.5	protein_coding	BDH1-002	0.352376215727664	0.00140397269688822	0.0390742670845848	0.968846845355727	0.993170777646095	-7.54558659920722	1.966285307152	-0.0113127873882156	-2.21685007436075	0.0430397157340575	0.155960813122427	-8.09744837839969
HAVANA	transcript	ENSG00000161267.11	protein_coding	BDH1	2	ENST00000479425.5	retained_intron	BDH1-012	0.712989721982747	-0.0985324232715435	-2.1112981272135	0.0352446323006254	0.0607415716643147	-5.32912575923642	1.79164015356855	0.0223620934869973	10.5588092858993	3.30957283010783e-08	2.11615420925589e-05	6.41583050970402
HAVANA	transcript	ENSG00000161267.11	protein_coding	BDH1	2	ENST00000446746.5	protein_coding	BDH1-008	0.0128849950743502	-0.00306615772992058	-0.578615145167683	0.563110619873874	0.670473679337614	-7.37913011926836	0.123854521269304	0.00125580512226125	0.527588823978969	0.605746247587552	0.861895590140402	-10.2124093371464
HAVANA	transcript	ENSG00000161267.11	protein_coding	BDH1	1	ENST00000455876.1	protein_coding	BDH1-015	0.249284750143309	0.086345367053564	3.3619871086301	0.000833405330296933	0.00185266365200268	-1.9623345380688	0.423363470329834	0.00411007355481982	1.32025552232895	0.207165890448594	0.448709431582474	-9.48001715763077
HAVANA	transcript	ENSG00000161267.11	protein_coding	BDH1	2	ENST00000477015.5	retained_intron	BDH1-014	0.400966224107868	-0.166633276281764	-4.20156879660111	3.14195078052495e-05	8.26026214784405e-05	1.12057070132366	1.13289517018258	-0.0102360844624553	-1.83531449639666	0.087005163617139	0.258080459208498	-8.74079613019287
HAVANA	transcript	ENSG00000161267.11	protein_coding	BDH1	1	ENST00000483920.1	processed_transcript	BDH1-013	0.631977461456762	0.301071097051021	8.431979518178	3.69759348561733e-16	2.98160120326627e-15	25.6516582023441	0.70632560367748	0.0192905460023079	6.67443582289846	8.71626451295921e-06	0.000370439597823187	0.532589026150669
HAVANA	transcript	ENSG00000161267.11	protein_coding	BDH1	2	ENST00000434143.5	protein_coding	BDH1-011	1.84576611765512	0.348186976604125	5.86002022477579	8.42766579444432e-09	3.22009222230035e-08	9.04349997837273	1.94421149994371	0.0108898394127693	2.24084968021017	0.0411212640450291	0.151040161299853	-8.05484114097541
HAVANA	transcript	ENSG00000161267.11	protein_coding	BDH1	2	ENST00000432819.5	protein_coding	BDH1-006	0.00242904861620564	0.0035666839450982	0.563770495122625	0.573164260998361	0.679484379104508	-7.38759752878705	0.290571405274761	-0.00678075769911423	-1.31431384581289	0.209106512267702	0.451474790603716	-9.48749022802983
HAVANA	transcript	ENSG00000161267.11	protein_coding	BDH1	2	ENST00000495285.1	retained_intron	BDH1-005	0.983895204207079	-0.0636807906928248	-1.31830416756458	0.18800820604241	0.271420793704363	-6.67953662757325	1.65577171860726	0.0139034966218795	5.38969507549375	8.37941987578621e-05	0.00165148638663559	-1.83050157334344
HAVANA	transcript	ENSG00000161267.11	protein_coding	BDH1	2	ENST00000431056.5	protein_coding	BDH1-016	0.00379909341238154	0.00743215360335738	1.69109026192576	0.0914456003103343	0.144013587584471	-6.12159923494712	0.22502607633857	0.00160259002870037	0.536691734916244	0.59960063162644	0.856140234310015	-10.2073310165154
HAVANA	transcript	ENSG00000161267.11	protein_coding	BDH1	2	ENST00000445160.2	protein_coding	BDH1-009	0.141408264007055	-0.0325704065688902	-1.79300518811268	0.0735791682799138	0.118488856395672	-5.94526703778979	0.0471446247679671	0.000751152619752012	0.752285724098543	0.46388998923049	0.730436629429353	-10.0630584678062
HAVANA	transcript	ENSG00000161267.11	protein_coding	BDH1	1	ENST00000468710.1	processed_transcript	BDH1-007	1.11731810334416	0.0310651638431164	0.593235786719278	0.553292840956677	0.661363030636962	-7.37057567580692	1.84565743340122	0.0140646519769666	4.49999016575542	0.000456389421353973	0.00546526610289758	-3.58194037015702
HAVANA	transcript	ENSG00000161267.11	protein_coding	BDH1	2	ENST00000492681.1	retained_intron	BDH1-010	1.15696601332953	-0.0461832399209638	-0.853054644823536	0.394039337411129	0.505513971802295	-7.18302984056437	2.1080327924338	0.0254474256103429	6.68409799934886	8.57653470122814e-06	0.000366410901183091	0.549537446293504
HAVANA	transcript	ENSG00000161267.11	protein_coding	BDH1	1	ENST00000476764.2	processed_transcript	BDH1-003	0.431376850495157	0.0172732609895231	0.611759606979158	0.540976158804258	0.650117916818737	-7.35943140499166	0.924084371791498	0.0085043786450313	3.67985133529153	0.00233747891829315	0.0181561757118098	-5.24607031710418
HAVANA	transcript	ENSG00000214135.8	transcribed_unprocessed_pseudogene	AC024560.3	2	ENST00000453454.5	processed_transcript	AC024560.3-007	1.37602344275386	0.515800545508447	11.4398921921756	4.5772339159892e-27	1.18871321521561e-25	50.4858182403334	1.37112208247646	0.0051108795578652	1.77686827268708	0.0965188720325522	0.276695739051023	-8.83293334875378
HAVANA	transcript	ENSG00000214135.8	transcribed_unprocessed_pseudogene	AC024560.3	2	ENST00000414207.5	processed_transcript	AC024560.3-005	1.244210340265	0.395041194174569	9.10965319245396	2.01490379241046e-18	2.05345614097809e-17	30.7929393128665	1.10786610412238	0.000930920832845224	0.464654854666627	0.649063405873429	0.884721243758168	-10.2452223610305
HAVANA	transcript	ENSG00000214135.8	transcribed_unprocessed_pseudogene	AC024560.3	2	ENST00000418868.5	processed_transcript	AC024560.3-001	1.9041750803785	0.695131617011345	12.9577834721113	2.70895685141404e-33	1.44094791762272e-31	64.709479394849	3.35255590152735	0.0149319664069384	5.04352208820323	0.00016018562943122	0.0025864330654455	-2.50235918881933
HAVANA	transcript	ENSG00000214135.8	transcribed_unprocessed_pseudogene	AC024560.3	2	ENST00000440535.5	processed_transcript	AC024560.3-002	0.025784564756658	0.0126668755164513	1.804112676852	0.0718180932295185	0.115922782233526	-5.92543339129832	0.0639958706212027	-0.000426146533016816	-0.41131327377778	0.686844023228813	0.915453384956349	-10.2698659272813
HAVANA	transcript	ENSG00000214135.8	transcribed_unprocessed_pseudogene	AC024560.3	2	ENST00000449003.5	retained_intron	AC024560.3-004	1.49808299700696	0.361447914257052	7.21453103630131	2.0302105316766e-12	1.1198452711692e-11	17.18405419007	2.16377327091956	0.0121405195905011	2.57295389296827	0.0216127199943136	0.0951428521220664	-7.44451170960711
HAVANA	transcript	ENSG00000214135.8	transcribed_unprocessed_pseudogene	AC024560.3	2	ENST00000437008.5	processed_transcript	AC024560.3-006	1.0883778239316	0.54290697112087	11.3486822774152	1.05021781092357e-26	2.60911453575572e-25	49.6627484746611	2.35223083819237	0.00615336971088565	2.05136422140529	0.0587081730868265	0.19481820019719	-8.38477512339515
HAVANA	transcript	ENSG00000214135.8	transcribed_unprocessed_pseudogene	AC024560.3	2	ENST00000454517.1	transcribed_unprocessed_pseudogene	AC024560.3-003	0.00110303914934685	-0.000801376752653916	-0.635200402773582	0.525589633699023	0.635718234460577	-7.3448386243664	0.0134001882962592	-0.000110232620482765	-0.255496542247647	0.8019201137443	1	-10.3249459001948
HAVANA	transcript	ENSG00000213519.2	processed_pseudogene	AC132008.1	1	ENST00000394682.2	processed_pseudogene	AC132008.1-001	1.18536913785818	0.485651490510155	6.86946887243694	1.93088268919704e-11	9.65824846456731e-11	14.9766162668563	1.59249999103295	0.00752192086392079	1.23730948579751	0.23559133383165	0.487764443878811	-9.58190902681302
HAVANA	transcript	ENSG00000249626.1	processed_pseudogene	RP11-496H1.1	1	ENST00000507981.1	processed_pseudogene	RP11-496H1.1-001	0.0573335180399541	0.0509843600403186	7.11509764109337	3.91978292880835e-12	2.10174232713521e-11	16.5388978626344	1.77467337382763	0.024558717787608	8.41514808718748	5.7772818949609e-07	7.48600066545072e-05	3.38921575058203
HAVANA	transcript	ENSG00000273308.1	lincRNA	RP11-496H1.2	2	ENST00000608482.1	lincRNA	RP11-496H1.2-001	0.308463334435093	0.256721772233364	6.85124669014682	2.16953407898556e-11	1.0794259039759e-10	14.8625183870514	2.25708478439264	0.0132043411202588	4.10549115578208	0.000994970719603919	0.00966932289170851	-4.3795453662662
HAVANA	transcript	ENSG00000236833.1	lincRNA	AC024560.2	2	ENST00000424493.1	lincRNA	AC024560.2-001	0.267319305615653	0.258184408924253	8.10378016546238	4.15643555903354e-15	3.0063032083119e-14	23.268557267667	0.602424174001395	0.00853644189490517	5.06817553511033	0.000152883889449124	0.00250122474186783	-2.45407139394686
HAVANA	transcript	ENSG00000145016.14	protein_coding	RUBCN	2	ENST00000273582.9	protein_coding	RUBCN-001	1.491036676074	0.832156422513542	16.9511696004145	3.28188689196891e-51	2.19281393634214e-48	105.699647656139	2.7525051868977	0.016141804715143	7.57790983888953	2.03029859764138e-06	0.000148983113904922	2.06386082858151
HAVANA	transcript	ENSG00000145016.14	protein_coding	RUBCN	2	ENST00000413360.5	protein_coding	RUBCN-005	0.251168590774445	0.471489484364862	10.8326646521499	1.07137710115009e-24	2.14164215931333e-23	45.0806625360783	0.582119913140797	0.0215608186204628	5.91614655512244	3.22507377791518e-05	0.000864529261443916	-0.836282684414211
ENSEMBL	transcript	ENSG00000145016.14	protein_coding	RUBCN	3	ENST00000401223.1	miRNA	RUBCN-201	0.00329620425450901	-0.0096228215425947	-1.14495701123956	0.252777245526137	0.349511202623097	-6.8922274254227	0.126155437659307	0.00865065858235251	1.6282013895861	0.124960367786289	0.326762104409075	-9.05841797157942
HAVANA	transcript	ENSG00000145016.14	protein_coding	RUBCN	2	ENST00000296343.9	protein_coding	RUBCN-011	0.0606137872288888	0.110621893950427	5.24846580466666	2.27477574942922e-07	7.50785306405419e-07	5.84842586852125	0.217756557503393	-0.00547935571362573	-1.29180081180419	0.216591844871189	0.461855246593917	-9.51556405518073
HAVANA	transcript	ENSG00000145016.14	protein_coding	RUBCN	2	ENST00000415452.5	protein_coding	RUBCN-004	0.742457317942385	0.412759685862755	12.9787169766713	2.20884004928874e-33	1.18941919298844e-31	64.9120525973873	1.31613938607657	0.0144703690277907	6.47037052202783	1.22986797514616e-05	0.000460615453387535	0.171724843105061
HAVANA	transcript	ENSG00000145016.14	protein_coding	RUBCN	2	ENST00000471364.1	retained_intron	RUBCN-010	1.04349324279008	0.483233723798429	9.4306943918048	1.54738665670793e-19	1.7783042185128e-18	33.3277063802423	1.65352563092653	0.0147097659354595	3.6592592737686	0.00243666153730107	0.0187229774717132	-5.28799105728646
HAVANA	transcript	ENSG00000145016.14	protein_coding	RUBCN	1	ENST00000447048.1	protein_coding	RUBCN-009	0.500028852674438	0.329787474594102	6.55973778468562	1.353576287455e-10	6.20741296259679e-10	13.0715790261493	0.154737918761685	0.00154510712154703	0.425559403732457	0.67666336447988	0.906794025227912	-10.2635705924972
HAVANA	transcript	ENSG00000145016.14	protein_coding	RUBCN	2	ENST00000449205.1	protein_coding	RUBCN-003	0.907153174643871	0.48219516014963	10.8226623958505	1.17038303990136e-24	2.32888678679237e-23	44.9931291162887	1.21900900531215	0.0123494592175287	5.53033496778068	6.46901705873508e-05	0.00137986501753447	-1.56153017335211
HAVANA	transcript	ENSG00000145016.14	protein_coding	RUBCN	2	ENST00000467303.5	processed_transcript	RUBCN-006	0.3187270979667	0.149815577959175	6.51965282202247	1.73245167085921e-10	7.86239719374835e-10	12.8304116745853	0.74140101929319	0.00567148991153936	1.85719455690344	0.0836643710988631	0.251055737285466	-8.70582358056124
HAVANA	transcript	ENSG00000145016.14	protein_coding	RUBCN	2	ENST00000474214.2	protein_coding	RUBCN-008	0.36582534866371	-0.000228284504355125	-0.00629716011677767	0.994978149561247	1	-7.54632962803576	0.936858599834128	0.0239786123871487	6.30406766984336	1.63514008137493e-05	0.000554533145995332	-0.126471380135044
HAVANA	transcript	ENSG00000145016.14	protein_coding	RUBCN	1	ENST00000472149.1	processed_transcript	RUBCN-007	1.01134869395813	0.151003485790946	3.27370144248429	0.0011353274235713	0.00248038624053538	-2.24868688928927	1.55310848365284	-0.000577731584910488	-0.138031154295013	0.892110029803547	1	-10.349577479583
HAVANA	transcript	ENSG00000122068.12	protein_coding	FYTTD1	1	ENST00000428738.5	protein_coding	FYTTD1-007	0.71094643912966	0.0950419609875521	2.21342167311953	0.027321352992755	0.0481284867162645	-5.11051941549157	1.38673257821374	0.00555058915565777	0.533064876053323	0.602045478324491	0.858383242880519	-10.209364376167
HAVANA	transcript	ENSG00000122068.12	protein_coding	FYTTD1	2	ENST00000494309.5	nonsense_mediated_decay	FYTTD1-002	0.221415107039919	0.0419267627483501	1.17665577697329	0.239895366479863	0.334368550268003	-6.85555768821721	0.163918297570921	0.000695385761372625	0.248112858530686	0.807518511552486	1	-10.3269244216914
HAVANA	transcript	ENSG00000122068.12	protein_coding	FYTTD1	1	ENST00000415708.6	protein_coding	FYTTD1-003	1.55357302397945	0.422795547211744	8.50124602663327	2.19926612762767e-16	1.8166580025185e-15	26.1637032738225	2.02927571014461	-0.00533078144181241	-1.3660046736264	0.192704102126466	0.428321595685417	-9.42159626348996
HAVANA	transcript	ENSG00000122068.12	protein_coding	FYTTD1	2	ENST00000241502.8	protein_coding	FYTTD1-001	1.78105431632941	0.389226961900189	8.88926289248449	1.13231493268507e-17	1.06968202725205e-16	29.0891573850876	2.65666731195235	0.00463073145122181	1.58829918051433	0.133731285490213	0.335537555039166	-9.11664220629472
HAVANA	transcript	ENSG00000122068.12	protein_coding	FYTTD1	2	ENST00000412924.5	nonsense_mediated_decay	FYTTD1-004	0.691251953219103	0.141881842832106	2.55147487511176	0.0110247172485775	0.0208434236768885	-4.31485653169393	1.2727386489802	0.0121968753552781	2.42564108901577	0.028823553307707	0.116786460225637	-7.71968629318019
HAVANA	transcript	ENSG00000122068.12	protein_coding	FYTTD1	2	ENST00000418169.5	nonsense_mediated_decay	FYTTD1-009	0.641350040977302	0.31364833990393	6.42806035219346	3.03097326031967e-10	1.34213589403245e-09	12.2840349466456	0.3786014199331	-0.00246148362432154	-0.38325647298017	0.707077336735078	0.93166844110411	-10.2816511610512
HAVANA	transcript	ENSG00000122068.12	protein_coding	FYTTD1	2	ENST00000426031.5	protein_coding	FYTTD1-005	0.229614394817443	0.0551646953635046	1.5388119557513	0.124485701427351	0.189327445722672	-6.36605463886941	0.239432066317624	0.00720083195412329	2.1694810298114	0.0470736295186037	0.166374574198455	-8.18087154539797
HAVANA	transcript	ENSG00000122068.12	protein_coding	FYTTD1	1	ENST00000424384.2	protein_coding	FYTTD1-006	1.00258411022713	0.261335464196801	5.88675491711582	7.24744730956984e-09	2.78976731187741e-08	9.19021029684912	1.94419567909513	0.0116317382044449	3.54175248111824	0.00308951540774327	0.0223461183278572	-5.52698105877196
HAVANA	transcript	ENSG00000122068.12	protein_coding	FYTTD1	1	ENST00000492360.1	processed_transcript	FYTTD1-010	0.245823220192545	0.0281102747483593	1.01940448577043	0.308506235779385	0.413227879827834	-7.02767823910381	0.632263338255032	0.00305851382877996	0.439144404221458	0.66701563701968	0.899070695637735	-10.2573727537668
HAVANA	transcript	ENSG00000273375.1	lincRNA	RP11-803P9.1	2	ENST00000610089.1	lincRNA	RP11-803P9.1-001	0.534121788354387	0.179038661999719	6.1682401713323	1.4307694262354e-09	5.92248576683305e-09	10.7699171741167	0.997539790694103	0.00628432144142219	1.71299574233758	0.107956591359111	0.299002846575976	-8.93141623932804
HAVANA	transcript	ENSG00000186001.12	protein_coding	LRCH3	2	ENST00000443727.1	nonsense_mediated_decay	LRCH3-011	0.292797263463276	0.102920890458067	2.8849845626649	0.00408411858065969	0.0082681598415742	-3.4222978211162	0.276954405148663	0.00232675860769613	0.791341314046112	0.441469047230496	0.707813391281947	-10.0321103497341
HAVANA	transcript	ENSG00000186001.12	protein_coding	LRCH3	2	ENST00000438796.6	protein_coding	LRCH3-001	0.965914771591005	0.395742666096456	11.810118991896	1.51345377435183e-28	4.64385867738403e-27	53.8655319784765	1.39858908139515	0.0120349264097823	5.76943000383862	4.1923387966616e-05	0.00102799763073933	-1.10985653074103
HAVANA	transcript	ENSG00000186001.12	protein_coding	LRCH3	2	ENST00000414675.6	protein_coding	LRCH3-003	0.159100934792915	0.0920593901688697	4.93021818678035	1.12091836168264e-06	3.44252776855343e-06	4.3102860313603	0.281071100777999	0.000260258704994806	0.114738488543508	0.910222559593833	1	-10.3527203601512
HAVANA	transcript	ENSG00000186001.12	protein_coding	LRCH3	2	ENST00000441090.6	protein_coding	LRCH3-002	0.0164263384120562	0.0226797121924317	3.39085392286801	0.000752168235100206	0.0016816838388661	-1.86712601550954	0.0807177312424464	0.000990036961582011	0.524217790729917	0.60803001395561	0.863943579612384	-10.2142687533392
HAVANA	transcript	ENSG00000186001.12	protein_coding	LRCH3	2	ENST00000334859.8	protein_coding	LRCH3-004	1.63920346040072	0.228190516463372	4.32782107560489	1.82109652762049e-05	4.91579947909516e-05	1.63958183676988	2.31837898764745	0.00752719058208781	2.09485856568534	0.0541461566554817	0.183843517704764	-8.3103993563532
HAVANA	transcript	ENSG00000186001.12	protein_coding	LRCH3	2	ENST00000425562.6	protein_coding	LRCH3-006	0.495904567880592	0.505331140960164	13.6033266824001	4.66266561597232e-36	3.49589583309302e-34	71.0281097361494	0.814490046118657	0.0107439193027478	2.3071415265067	0.0362299611888956	0.13770904425271	-7.93600986017338
HAVANA	transcript	ENSG00000186001.12	protein_coding	LRCH3	2	ENST00000493726.1	processed_transcript	LRCH3-012	1.07079904677366	0.36536671425426	8.98649707906787	5.30613978170646e-18	5.18364574517035e-17	29.8371494883252	0.426479257054522	0.00423155732929646	2.04646330444969	0.0592437615033063	0.196056638794226	-8.39310217022577
HAVANA	transcript	ENSG00000186001.12	protein_coding	LRCH3	2	ENST00000494069.1	retained_intron	LRCH3-013	1.04648304032034	0.323756218658905	7.97191317128113	1.07709069638186e-14	7.47822932230092e-14	22.3314330622998	1.47198130620953	0.0104872185603372	3.16221010510111	0.00665627512460275	0.0396803038640057	-6.2934011621011
HAVANA	transcript	ENSG00000186001.12	protein_coding	LRCH3	2	ENST00000461674.5	retained_intron	LRCH3-014	0.536291478146565	0.0739101990130249	1.95610489757588	0.051011732215638	0.0850280663971923	-5.64190229959854	0.366034162957777	-0.00111634643693442	-0.272394654188727	0.789150488634009	0.995678285886799	-10.3202016400723
HAVANA	transcript	ENSG00000186001.12	protein_coding	LRCH3	2	ENST00000452660.5	protein_coding	LRCH3-015	0.354587181794011	0.0931817846933901	2.71466922119276	0.00686457454207158	0.0134178122340291	-3.89138814900026	0.788684628054546	0.00089242000018935	0.16169408599412	0.873773170023094	1	-10.3457932109578
HAVANA	transcript	ENSG00000186001.12	protein_coding	LRCH3	2	ENST00000433298.5	protein_coding	LRCH3-017	0.0249807914447014	0.0414265718937711	3.37517122227824	0.000795339280088079	0.00177287781562488	-1.91894714891239	0.13258420911989	-0.00181248852723567	-0.684244422553873	0.504586213772384	0.768728917799128	-10.1134980032546
HAVANA	transcript	ENSG00000186001.12	protein_coding	LRCH3	2	ENST00000481048.5	retained_intron	LRCH3-016	0.930234922361547	0.259704499438316	5.8307145095975	9.93687054941818e-09	3.76728099931796e-08	8.88334894846739	1.24459821234834	0.0153119308176683	4.16965266005522	0.000875694987320085	0.00880611738378277	-4.249270373815
HAVANA	transcript	ENSG00000186001.12	protein_coding	LRCH3	2	ENST00000466845.1	retained_intron	LRCH3-023	1.07115715338537	0.371543680765318	7.38825422548216	6.32404624027184e-13	3.67680763413893e-12	18.3285732323804	1.68341012257012	0.0182714731440717	4.60185879383879	0.000374115589864543	0.00473275791594689	-3.37762473776037
HAVANA	transcript	ENSG00000186001.12	protein_coding	LRCH3	2	ENST00000471667.5	retained_intron	LRCH3-018	0.900590277795629	0.337320424532466	7.36840212311957	7.23353170374425e-13	4.18169658864071e-12	18.1966755404479	0.555062624147886	0.00529958625527524	1.2052253356909	0.247374234844245	0.496573606085693	-9.61988963530708
HAVANA	transcript	ENSG00000186001.12	protein_coding	LRCH3	2	ENST00000483442.5	retained_intron	LRCH3-019	0.0340663851693874	-0.00447161279853649	-0.387480068136685	0.698566483684987	0.788963482485057	-7.47134510847152	0.0112506635556968	8.57193413767376e-05	0.165416643266961	0.8708950180157	1	-10.3451436763343
HAVANA	transcript	ENSG00000186001.12	protein_coding	LRCH3	2	ENST00000473177.1	retained_intron	LRCH3-020	0.0391909692133086	0.0766955732549993	7.33742702633627	8.9158005630146e-13	5.10047769525733e-12	17.9914458095838	0.164228592765751	0.00593904260888466	2.58978453931312	0.020908682744171	0.092834864747063	-7.41267418235636
HAVANA	transcript	ENSG00000186001.12	protein_coding	LRCH3	2	ENST00000428136.1	protein_coding	LRCH3-009	1.26677475257015	0.465683214635476	10.5098209694992	1.81130987944484e-23	3.17715947940338e-22	42.2808818184261	2.08614743378943	0.0139524595407081	4.76895103050622	0.000270689161247833	0.00375413989390015	-3.0443419531313
HAVANA	transcript	ENSG00000186001.12	protein_coding	LRCH3	2	ENST00000466054.1	retained_intron	LRCH3-021	0.787200722045552	0.403423420932251	9.27376086971123	5.46724727381727e-19	5.91656632863661e-18	32.0809178301448	1.27935097925798	0.0171510776827963	3.86532681940987	0.00160897145633972	0.0137802203932883	-4.86826845658566
HAVANA	transcript	ENSG00000186001.12	protein_coding	LRCH3	2	ENST00000476664.1	retained_intron	LRCH3-022	0.969115363158968	0.305110717328424	4.08040870971909	5.23540679783708e-05	0.00013437945441822	0.635961038838892	0.893176091759109	0.00275531778749083	0.282841705261854	0.78128678876494	0.989882898366306	-10.3171181776933
HAVANA	transcript	ENSG00000234136.1	antisense	AC055764.1	2	ENST00000454526.1	antisense	AC055764.1-001	0.0392559552279912	0.0205771359205113	2.19090451567659	0.0289216539843358	0.050704268397249	-5.15959025620025	1.17849469058865	0.00660527599058874	1.71632363816925	0.107332541912954	0.297773684398454	-8.92634364182489
HAVANA	transcript	ENSG00000234742.1	processed_pseudogene	AC144530.1	1	ENST00000452862.1	processed_pseudogene	AC144530.1-001	0.0132797861883748	0.00179927772459839	0.336676688719687	0.736502549679066	0.819989136352794	-7.48972162633209	1.3080529079176	0.00315815521746577	0.870977249257256	0.397925701424581	0.662908339692445	-9.9645833210185
HAVANA	transcript	ENSG00000114473.13	protein_coding	IQCG	2	ENST00000265239.10	protein_coding	IQCG-001	0.746164546466927	0.16441864177771	5.27394359526154	1.99493385844157e-07	6.61837863377657e-07	5.97529569641614	1.08168191109697	0.00297459387216987	1.28102117113181	0.220250700123603	0.466853056713034	-9.52886998493524
HAVANA	transcript	ENSG00000114473.13	protein_coding	IQCG	2	ENST00000455191.5	protein_coding	IQCG-003	0.349818407629484	-0.0258252882338645	-0.782376877561945	0.4343651829884	0.54679919905589	-7.24070419195856	0.827798914384568	-0.0047943873091122	-0.996599797491522	0.335263305636916	0.594229479677926	-9.84633270546686
HAVANA	transcript	ENSG00000114473.13	protein_coding	IQCG	2	ENST00000478903.5	retained_intron	IQCG-006	0.602876183606963	0.155798752723144	5.19811404751006	2.9439507596901e-07	9.60270659601819e-07	5.59931111237169	1.36392213245926	0.00146520549026052	0.944126994267588	0.360536781782074	0.621955622770143	-9.89743990537213
HAVANA	transcript	ENSG00000114473.13	protein_coding	IQCG	2	ENST00000490748.5	retained_intron	IQCG-005	0.307374299817977	0.189291715436996	7.69690838344574	7.55626100559334e-14	4.82789656665066e-13	20.4155590695916	0.544250855756108	0.00947242481220096	3.58433491061466	0.00283473021728645	0.0209647841366899	-5.44042812507725
HAVANA	transcript	ENSG00000114473.13	protein_coding	IQCG	2	ENST00000485787.1	processed_transcript	IQCG-013	0.00141397987341472	-0.000668341095489014	-0.430633814202237	0.666921073161176	0.761863537244033	-7.45371159863733	0.0149482071616386	-0.000797237715287392	-1.73464591024487	0.103952999611903	0.291311012265156	-8.89829918426058
HAVANA	transcript	ENSG00000114473.13	protein_coding	IQCG	2	ENST00000469822.1	processed_transcript	IQCG-012	0.425750968895341	0.152032599561508	5.79954867342314	1.18306839632355e-08	4.45150247355729e-08	8.71380092696142	0.385418612880023	0.00153885914821968	0.573451001970939	0.575106282338682	0.834024051456543	-10.1859764779968
HAVANA	transcript	ENSG00000114473.13	protein_coding	IQCG	1	ENST00000473225.1	processed_transcript	IQCG-011	0.762887600947772	0.340772810253592	9.88798753563187	3.60841012539694e-21	4.93991823968725e-20	37.0426456224804	0.37101528760039	0.00333976423212266	1.56824535176241	0.138334765933461	0.34286188917619	-9.14552030000885
HAVANA	transcript	ENSG00000114473.13	protein_coding	IQCG	2	ENST00000453254.5	protein_coding	IQCG-004	0.378426153480554	0.157501485334917	5.48984859840247	6.42121651672e-08	2.24088352983966e-07	7.07237245790813	0.831255779454407	0.0111965226536245	5.96645553189954	2.9496738680048e-05	0.000815292015313251	-0.743114435714572
HAVANA	transcript	ENSG00000114473.13	protein_coding	IQCG	1	ENST00000416896.1	protein_coding	IQCG-008	0.0349872915982386	0.0241903815005921	1.85671788262766	0.0639419404958947	0.104386567607976	-5.82985949054915	0.0541357844830523	0.00266516274544372	1.32929842598363	0.204240129487119	0.44462704516937	-9.46859277548323
HAVANA	transcript	ENSG00000114473.13	protein_coding	IQCG	2	ENST00000480302.5	processed_transcript	IQCG-007	0.0287657163365284	0.00774815047952176	0.88308305121987	0.377617733968859	0.488350400440925	-7.15702161568279	0.081154366855425	0.00269211893369154	1.29617666431031	0.215120445738616	0.459772100901061	-9.51013741947532
HAVANA	transcript	ENSG00000114473.13	protein_coding	IQCG	2	ENST00000463651.1	processed_transcript	IQCG-009	0.538999974559966	0.148551000308629	4.19118057916259	3.28417320312564e-05	8.61629425001462e-05	1.0785022782553	0.592102930701537	0.00173469730620173	0.26305545921212	0.796200483512437	1	-10.3228608710236
HAVANA	transcript	ENSG00000114473.13	protein_coding	IQCG	2	ENST00000452735.1	protein_coding	IQCG-010	0.647866969993495	0.253156560295368	7.74150220154496	5.52880918818335e-14	3.57859639298943e-13	20.7226579648516	0.460667040326572	0.00609803663942209	2.40526221391935	0.029985692496892	0.12015200878778	-7.75722627205324
HAVANA	transcript	ENSG00000114473.13	protein_coding	IQCG	2	ENST00000493624.1	retained_intron	IQCG-002	0.254945449334946	0.108506081247117	8.56062263151741	1.40538595413534e-16	1.18419425238467e-15	26.6051229119936	0.394388516340527	0.00317275676646259	2.94138432128578	0.0103848182381624	0.0552077106081046	-6.73226323353138
ENSEMBL	transcript	ENSG00000199306.1	snRNA	RNU6-858P	3	ENST00000362436.1	snRNA	RNU6-858P-201	0.570130501692064	0.0979251912549121	1.12428040776523	0.261436026409677	0.359673426171265	-6.91560973341644	0.508649447494754	-0.0124188789616178	-1.7311407862957	0.104592204132089	0.292554757710526	-8.90367938340671
HAVANA	transcript	ENSG00000182899.14	protein_coding	RPL35A	2	ENST00000464167.5	protein_coding	RPL35A-001	2.26604613968677	0.0919060841789257	1.71284774622814	0.0873633472722566	0.138293091675471	-6.08481037750808	1.99932685484981	-0.00695605810458817	-2.75938429473276	0.01494371192636	0.0723977824102969	-7.08783667886026
HAVANA	transcript	ENSG00000182899.14	protein_coding	RPL35A	2	ENST00000485439.5	retained_intron	RPL35A-004	3.24700772732095	0.233025765840367	2.55830103029586	0.0108134319684666	0.0204737202438689	-4.2976554021492	3.40670318753089	-0.0214582036224325	-3.68654145968402	0.00230614027828646	0.0179760161892796	-5.23244890038633
HAVANA	transcript	ENSG00000182899.14	protein_coding	RPL35A	2	ENST00000496582.5	retained_intron	RPL35A-003	0.82811272201235	0.25499565316131	6.72203006804014	4.92268794316972e-11	2.36494649949955e-10	14.0606450509552	0.681665338695483	0.00449622336028933	1.14440383815289	0.270954645932611	0.521039898365298	-9.68963219415268
HAVANA	transcript	ENSG00000182899.14	protein_coding	RPL35A	2	ENST00000329092.12	processed_transcript	RPL35A-005	0.0907008455929905	0.0433404860607209	2.8505211015795	0.00454591087741432	0.00913927725120013	-3.51944864653299	0.0644514765085976	0.000377852061696409	0.311138585991633	0.760113365510877	0.973745764630632	-10.3081904323651
HAVANA	transcript	ENSG00000182899.14	protein_coding	RPL35A	2	ENST00000448864.5	protein_coding	RPL35A-002	5.721080193673	0.010663374085963	0.213536127169596	0.830996256909621	0.893203106739339	-7.5235682685199	6.14690009818381	-0.0137740075113543	-6.7689026889763	7.44641492203592e-06	0.000335649117589466	0.697758437466382
HAVANA	transcript	ENSG00000182899.14	protein_coding	RPL35A	2	ENST00000429437.5	nonsense_mediated_decay	RPL35A-007	5.10332191334026	-0.241945714236157	-2.48227237711271	0.0133834501749667	0.0249489275116734	-4.48670975160094	2.22710763789529	-0.0427201502756089	-3.60678668553369	0.0027090160888428	0.0202779294463324	-5.3947663834025
HAVANA	transcript	ENSG00000182899.14	protein_coding	RPL35A	2	ENST00000442341.5	protein_coding	RPL35A-006	0.535542553127236	0.0695899389910087	1.79345389712975	0.0735073458654345	0.118383871898815	-5.94446816180893	0.619266436090417	-0.0123115290783342	-3.0094240480247	0.00905749845384104	0.0498637094690776	-6.59780283340719
HAVANA	transcript	ENSG00000182899.14	protein_coding	RPL35A	2	ENST00000439255.1	nonsense_mediated_decay	RPL35A-008	0.203853639043954	0.144852672002863	7.03894213659361	6.45657690179753e-12	3.38588070539871e-11	16.0497126568962	0.594366660245014	0.0120442506629982	3.97107691859977	0.00130145396447497	0.0117881162530545	-4.65291584245265
HAVANA	transcript	ENSG00000182899.14	protein_coding	RPL35A	2	ENST00000474640.1	retained_intron	RPL35A-009	0.421140082042647	0.116769323420635	4.2246970102067	2.84609572635873e-05	7.51857655049026e-05	1.21457961092963	0.967887678041809	0.0144460441018943	4.94567102289124	0.000192915834615329	0.00295485385732289	-2.69464520124447
HAVANA	transcript	ENSG00000185621.11	protein_coding	LMLN	2	ENST00000482695.5	protein_coding	LMLN-002	0.429680684931703	0.257431596752302	9.25731012082449	6.23545464673406e-19	6.7164568728143e-18	31.9510728365049	0.819657827690455	0.00947514626671342	2.89578912123823	0.0113793227775872	0.0591199610197167	-6.82193323518429
HAVANA	transcript	ENSG00000185621.11	protein_coding	LMLN	2	ENST00000330198.8	protein_coding	LMLN-001	0.639388253664911	0.297953453168971	10.3579411426206	6.726196751924e-23	1.1078992432957e-21	40.9823354887916	1.35703304779829	0.0126838092325662	6.58462863700066	1.01351672661192e-05	0.000408179878614297	0.374461570707158
HAVANA	transcript	ENSG00000185621.11	protein_coding	LMLN	2	ENST00000419117.5	protein_coding	LMLN-006	0.0156424556330239	0.0290194469123983	2.3138911793907	0.0210801197718469	0.0379505523373909	-4.8855801466656	0.0272451640312954	-0.00107980658404266	-1.28185881571463	0.219964638302561	0.466480029137645	-9.5278392131682
HAVANA	transcript	ENSG00000185621.11	protein_coding	LMLN	2	ENST00000451139.6	retained_intron	LMLN-003	0.310412283451281	0.0118568918922452	0.651500665119368	0.515024054309876	0.625685983985426	-7.3343682192303	0.459869727067444	0.00571795267002589	3.85172862628305	0.0016535401977014	0.0140541105513844	-4.89596941407967
HAVANA	transcript	ENSG00000185621.11	protein_coding	LMLN	2	ENST00000420910.6	protein_coding	LMLN-004	0.0207635391036839	-0.0201797297740057	-1.99400595308437	0.0466965669571655	0.0784464626746229	-5.56768353825574	0.151624892774019	-0.00629087899098353	-2.25038450379962	0.0403815166024113	0.149095262731082	-8.03785162568048
HAVANA	transcript	ENSG00000185621.11	protein_coding	LMLN	2	ENST00000332636.5	protein_coding	LMLN-005	0.000959766888468628	0.00044361363210847	0.230736811880995	0.817614087945709	0.883329352604052	-7.5197505346692	0.0172829897531814	-0.000395039765787004	-0.502008673629012	0.62318102575752	0.87045663260003	-10.2262317119194
HAVANA	transcript	ENSG00000185621.11	protein_coding	LMLN	2	ENST00000482837.1	retained_intron	LMLN-007	0.674600057296539	0.0722612852123401	1.85860835046828	0.0636727741257843	0.103987765347152	-5.82637442886124	0.93458870724791	0.00717790672226135	1.55704525007078	0.140964080856787	0.347070867784837	-9.16153530287857
HAVANA	transcript	ENSG00000185621.11	protein_coding	LMLN	2	ENST00000473676.5	retained_intron	LMLN-011	0.478001265066572	-0.0508847275675042	-1.34136319470663	0.180414302852424	0.261955524193956	-6.64900310857257	0.113213828542158	-0.00149781135524222	-0.571268118535912	0.576546137985805	0.835306929879626	-10.1872823890596
HAVANA	transcript	ENSG00000185621.11	protein_coding	LMLN	2	ENST00000472063.5	retained_intron	LMLN-008	0.393180418683265	0.0178756768146204	0.646214180722166	0.518438507476505	0.628896746441	-7.33779298827334	0.653152826577182	0.00747726019282556	2.57117162856269	0.0216885936011915	0.0954127147074295	-7.44787858232521
HAVANA	transcript	ENSG00000185621.11	protein_coding	LMLN	2	ENST00000476356.5	retained_intron	LMLN-009	0.263906375750525	0.222568856079255	5.91341447738766	6.23166039102622e-09	2.41470540268746e-08	9.33708630879034	0.109031504717691	0.0046222385373876	1.55724546804484	0.140916707763145	0.347010771327635	-9.16124973015548
HAVANA	transcript	ENSG00000185621.11	protein_coding	LMLN	2	ENST00000480813.1	retained_intron	LMLN-010	0.338566102100537	0.171175528813726	7.12914514061038	3.57341817724874e-12	1.92274328887473e-11	16.6296009410265	0.379033253772716	0.00595646974454235	2.07012344635424	0.0566988957216697	0.189973934768184	-8.35280076793229
ENSEMBL	transcript	ENSG00000201622.1	snRNA	RNU6-621P	3	ENST00000364752.1	snRNA	RNU6-621P-201	0.949911530887361	0.521164922172897	5.18320173008946	3.17632937240137e-07	1.03274209122562e-06	5.52594581143484	0.398967564961555	-0.00972198629434658	-1.17262468389302	0.259808918963683	0.508710136290935	-9.65764327538242
HAVANA	transcript	ENSG00000232832.1	antisense	LMLN-AS1	2	ENST00000423460.1	antisense	LMLN-AS1-001	0.0971800093752822	-0.00583161180603005	-0.445778926029426	0.655950794432669	0.752566374974534	-7.44708231772586	0.342104675178844	0.00849703801306799	3.33612720430085	0.00468311212866888	0.0305273330124924	-5.94361078393455
HAVANA	transcript	ENSG00000226435.10	transcribed_unprocessed_pseudogene	ANKRD18DP	2	ENST00000455355.5	transcribed_unprocessed_pseudogene	ANKRD18DP-003	0.129441135004165	-0.0345971610992272	-2.57815608687749	0.0102192473087384	0.0194290519234428	-4.247368526588	0.129365764291714	-3.72262360995484e-05	-0.0322907873650773	0.974679439459868	1	-10.3591952895017
HAVANA	transcript	ENSG00000226435.10	transcribed_unprocessed_pseudogene	ANKRD18DP	2	ENST00000435620.6	processed_transcript	ANKRD18DP-001	0.306890930974823	-0.103486252833541	-5.7633859730409	1.44710007333318e-08	5.39576997080138e-08	8.5180637647527	0.592142969890269	0.00333363174172577	1.94550543533313	0.071319015846804	0.224137871450067	-8.56212183522319
HAVANA	transcript	ENSG00000226435.10	transcribed_unprocessed_pseudogene	ANKRD18DP	2	ENST00000335478.4	processed_transcript	ANKRD18DP-002	0.0970746492310162	-0.0364673412036141	-3.35746748489975	0.000846840162340001	0.00188080531628823	-1.97717075303045	0.507043311225519	0.0101424042050841	2.68349801641415	0.0173749672150024	0.0808639075478735	-7.23404690942632
HAVANA	transcript	ENSG00000226435.10	transcribed_unprocessed_pseudogene	ANKRD18DP	2	ENST00000440713.1	retained_intron	ANKRD18DP-004	0.481685616132182	-0.119128821415448	-3.49334879185973	0.000519539190497121	0.00118585716695956	-1.52280678446031	0.386249855522868	0.000128805548268228	0.0385428860658319	0.969779290282002	1	-10.3589586470344
ENSEMBL	transcript	ENSG00000212297.1	snRNA	RNU6-821P	3	ENST00000390995.1	snRNA	RNU6-821P-201	1.70262230094045	-0.579343696895616	-5.20338676991778	2.86579552016227e-07	9.36192277638589e-07	5.62529697032482	2.82865244007082	0.0121720964167835	0.765097302053766	0.456458744108824	0.722925073974855	-10.0530655421135
HAVANA	transcript	ENSG00000232783.5	transcribed_unprocessed_pseudogene	FRG2FP	2	ENST00000422555.5	retained_intron	FRG2FP-002	0.0046038705917788	-0.000277017203352099	-0.10501408934561	0.916406935801996	0.956188681971764	-7.5408395420864	0.120943280413076	0.00293421139745504	1.80741753040869	0.0914368859857031	0.266858011072377	-8.78500965820053
HAVANA	transcript	ENSG00000232783.5	transcribed_unprocessed_pseudogene	FRG2FP	2	ENST00000419104.1	processed_transcript	FRG2FP-003	0.0141625666483787	-0.000806302620855046	-0.184236110555777	0.853903272477227	0.91051682212351	-7.52939092044367	0.00891558305043552	-0.000310581925685885	-1.0707909119845	0.301724510745967	0.556459394082565	-9.76998545743144
HAVANA	transcript	ENSG00000232783.5	transcribed_unprocessed_pseudogene	FRG2FP	2	ENST00000411596.1	processed_transcript	FRG2FP-004	0.0127003227382779	0.0136792183011181	1.4550171106662	0.146294917791205	0.218313235445234	-6.49083316761161	0.0247569732273412	0.000188624557922599	0.166306334244994	0.870207418145388	1	-10.344986256914
HAVANA	transcript	ENSG00000232783.5	transcribed_unprocessed_pseudogene	FRG2FP	2	ENST00000453982.1	transcribed_unprocessed_pseudogene	FRG2FP-001	0.00814054780761364	-0.00235873389728784	-0.908386638604734	0.364113618204193	0.474013220756261	-7.13440939325808	0.0207645353459692	1.96428944328748e-05	0.043881586754627	0.965596017403752	1	-10.3587235183276
HAVANA	transcript	ENSG00000213113.3	unprocessed_pseudogene	TUBB8P8	1	ENST00000458717.1	unprocessed_pseudogene	TUBB8P8-001	0.00249442727548922	-0.000641035994161364	-0.517806192589301	0.604823575127297	0.708068377787514	-7.41242171430653	0.011804466555833	-0.000403024808352442	-1.32452070457838	0.205781759016797	0.446790352890207	-9.47463634857299
HAVANA	transcript	ENSG00000236246.2	unprocessed_pseudogene	FAM166AP10	2	ENST00000451150.2	unprocessed_pseudogene	FAM166AP10-001	0.000244449104312032	0.000161842157442805	0.354804655452397	0.722886231445926	0.808941092206246	-7.48346012895964	0	0	0	1	1	-10.3597524836655
HAVANA	transcript	ENSG00000236438.7	transcribed_unprocessed_pseudogene	FAM157A	2	ENST00000437428.3	processed_transcript	FAM157A-003	0.137262008803384	0.114211878206022	6.41854935640733	3.21106384415859e-10	1.4183642728432e-09	12.2276735216368	0.22037196160639	0.00189409699247445	1.5536593013175	0.141767273292323	0.348406495990259	-9.16636073873671
HAVANA	transcript	ENSG00000236438.7	transcribed_unprocessed_pseudogene	FAM157A	2	ENST00000634862.1	processed_transcript	FAM157A-002	0.158589551370786	0.0825345206691994	5.32446833972806	1.53529889752842e-07	5.15311220368192e-07	6.22851300487981	0.528189934477079	0.0115319422414529	7.22345993848762	3.5498538556705e-06	0.000209596090081215	1.47592500694083
HAVANA	transcript	ENSG00000236438.7	transcribed_unprocessed_pseudogene	FAM157A	1	ENST00000615155.2	transcribed_unprocessed_pseudogene	FAM157A-001	0.75935321322734	0.875486078616047	9.67280475700471	2.14678030656883e-20	2.70951702558319e-19	35.2795908877626	0.825844399567632	0.0209475785792129	3.19592940442814	0.00621799675445047	0.0377328734500244	-6.22582433169085
HAVANA	transcript	ENSG00000230304.1	processed_pseudogene	CICP6	1	ENST00000457191.1	processed_pseudogene	CICP6-001	0.000166407963590171	-0.000203684287663534	-0.65448511940013	0.513101631485892	0.623913848342148	-7.33242248401578	0.0527523930545583	0.000821481094232039	0.857854075331747	0.404898463751766	0.670206337011848	-9.97611470794706
HAVANA	transcript	ENSG00000248302.3	transcribed_processed_pseudogene	BNIP3P41	2	ENST00000616656.1	processed_transcript	BNIP3P41-002	0.00378676222390456	-0.000191533616131972	-0.0604909873209211	0.9517888754509	0.981351127495951	-7.54452120141393	0.0206103847311061	0.00104440595258084	1.82740382624832	0.0882420024102884	0.260690335365711	-8.75337680330414
HAVANA	transcript	ENSG00000248302.3	transcribed_processed_pseudogene	BNIP3P41	1	ENST00000503774.1	transcribed_processed_pseudogene	BNIP3P41-001	0.00790230294068887	-0.00343236885266795	-0.646681921938299	0.5181359285942	0.628615101480956	-7.3374910924792	0.0459258715628607	-0.000200907660388809	-0.220103105018778	0.828852618345089	1	-10.3339064222365
HAVANA	transcript	ENSG00000272602.5	protein_coding	ZNF595	2	ENST00000610261.5	protein_coding	ZNF595-001	1.38008362325349	0.432219639233127	10.1710859035379	3.32342545681634e-22	5.08091719111283e-21	39.4015278018059	1.67165786004131	0.00193671465173609	0.877770579268178	0.394347794573819	0.659028891908493	-9.95855204881518
HAVANA	transcript	ENSG00000272602.5	protein_coding	ZNF595	2	ENST00000608255.2	protein_coding	ZNF595-003	0.826879964667334	0.165536783428404	2.90698303860715	0.00381211856013177	0.00774913019697799	-3.35969488309238	2.45040744289303	0.0203965789864519	2.94160574542927	0.0103802030730334	0.0551949308735223	-6.73182688689859
HAVANA	transcript	ENSG00000272602.5	protein_coding	ZNF595	2	ENST00000609518.5	protein_coding	ZNF595-002	0.0584840110542451	0.075384792231694	3.22328084081912	0.00135043919249653	0.00292133397310375	-2.40895067336533	0.355270096821764	0.00282449184511331	0.415935838248804	0.683533604161755	0.912520892012769	-10.2678461597871
HAVANA	transcript	ENSG00000272602.5	protein_coding	ZNF595	1	ENST00000509152.3	protein_coding	ZNF595-004	0.897372617797436	0.28595956052087	5.33483066804769	1.45463816605387e-07	4.89467466149282e-07	6.28071258009972	1.01862109660105	0.00444314060105629	2.39371195933062	0.030663970558535	0.122129905082571	-7.77844251677357
HAVANA	transcript	ENSG00000272602.5	protein_coding	ZNF595	2	ENST00000502981.2	retained_intron	ZNF595-005	1.06551358483021	0.274740275217324	6.37044511517817	4.29509979696915e-10	1.87518516672673e-09	11.9436951065985	1.42653448231659	0.00264813012213208	0.8517029345527	0.408194418280419	0.673570205100994	-9.98146529370776
HAVANA	transcript	ENSG00000250238.1	processed_pseudogene	Z95704.3	1	ENST00000511645.1	processed_pseudogene	Z95704.3-001	0.0312389190517755	-0.00277443428578421	-0.630334447893709	0.52876508519567	0.638690634853907	-7.3479129175183	0.21675169757699	0.000865595570531981	0.849849277829125	0.409191116691329	0.674557266361164	-9.98307087079514
HAVANA	transcript	ENSG00000250312.6	protein_coding	ZNF718	2	ENST00000510175.5	protein_coding	ZNF718-002	0.886946347424408	0.351830182890945	7.93128479362141	1.44093604450823e-14	9.87836234770393e-14	22.0450960127569	1.73354707347127	0.0113198523917459	3.26426818401734	0.00541573887262268	0.034048869024172	-6.08849325502422
HAVANA	transcript	ENSG00000250312.6	protein_coding	ZNF718	2	ENST00000609714.1	protein_coding	ZNF718-005	0.862968675707944	0.363014315193577	9.06673377107731	2.82654826648442e-18	2.84185427562528e-17	30.4587926860642	1.81969068002113	0.0103755285109663	5.23760818185653	0.000111177752410914	0.00199940815967181	-2.12400377975454
HAVANA	transcript	ENSG00000275426.1	sense_intronic	CH17-262A2.1	2	ENST00000618815.1	sense_intronic	CH17-262A2.1-001	1.43439732128994	0.233076228154373	4.08091461835994	5.22439323652775e-05	0.000134107278388657	0.637957008141082	1.75249100136767	0.0186258579475522	4.74480507170124	0.000283592162739533	0.00388398497739339	-3.09235202591294
HAVANA	transcript	ENSG00000250892.1	unprocessed_pseudogene	RP11-1365D11.1	1	ENST00000507880.1	unprocessed_pseudogene	RP11-1365D11.1-001	0.00309856970506636	0.000434153167366946	0.263008863164092	0.792652587704342	0.864506271263085	-7.51179023137623	0.872328425284613	0.00515543402434607	2.21182721643357	0.0434516621949298	0.157036420838349	-8.10633698516872
HAVANA	transcript	ENSG00000198155.5	transcribed_unprocessed_pseudogene	ZNF876P	2	ENST00000356347.3	processed_transcript	ZNF876P-001	1.04380593392279	0.169409728972266	4.76377956281665	2.49642516917291e-06	7.38921687885346e-06	3.5405923909021	1.3446814144868	0.0185386592707757	7.1971512911843	3.70258797771781e-06	0.000215313492352555	1.43163188085326
HAVANA	transcript	ENSG00000198155.5	transcribed_unprocessed_pseudogene	ZNF876P	2	ENST00000398732.3	transcribed_unprocessed_pseudogene	ZNF876P-002	0.871016197662659	0.119482613464041	2.58075885401507	0.010143557849668	0.0192982239266366	-4.24074843942152	2.28828143633986	0.0132192612193727	3.77802247264709	0.00191782295435799	0.015696567039214	-5.04612530150418
HAVANA	transcript	ENSG00000251188.1	processed_pseudogene	RP11-478C6.6	2	ENST00000511111.1	processed_pseudogene	RP11-478C6.6-001	0.109326872690679	0.0199891812731293	1.07010265285915	0.28509178093095	0.386912384450467	-6.97486596746652	1.05153937019027	0.0122740732835827	3.41065679903782	0.00402761205613206	0.0272584343525399	-5.79290664645727
HAVANA	transcript	ENSG00000251689.1	processed_pseudogene	RP11-478C6.5	2	ENST00000507882.1	processed_pseudogene	RP11-478C6.5-001	0.0648178797812115	-0.00756459273859991	-0.472838940607787	0.636535375506382	0.735943450970682	-7.43466775306364	0.561718001108872	0.011573810939714	3.26152043758714	0.00544591371019975	0.0341860606974153	-6.09402403053859
ENSEMBL	transcript	ENSG00000186777.11	protein_coding	ZNF732	3	ENST00000619749.1	protein_coding	ZNF732-201	0.0702997647031518	0.0239789457275004	1.82616218026163	0.068424767844461	0.110961617265427	-5.88570342633286	0.597137152361939	0.0108613238746167	5.3605268132127	8.84430355109919e-05	0.00171108952530244	-1.88658196336055
HAVANA	transcript	ENSG00000186777.11	protein_coding	ZNF732	1	ENST00000419098.5	protein_coding	ZNF732-001	0.0394364735715128	0.0038160880226652	0.291763790650814	0.770588799126893	0.847595469664701	-7.50382106096809	0.0505666130075436	-0.00120658900052351	-0.875617756037141	0.39547930632877	0.660283074032302	-9.96046793832739
HAVANA	transcript	ENSG00000251535.1	processed_pseudogene	RP11-478C6.1	1	ENST00000507448.1	processed_pseudogene	RP11-478C6.1-001	0.212186885136513	0.102087054782896	4.91136813897889	1.22874113965371e-06	3.75792389835429e-06	4.22190849771375	0.250374891821078	0.00418745324785625	1.66003400140916	0.118322930816408	0.318276440564053	-9.0112538056985
HAVANA	transcript	ENSG00000131127.13	protein_coding	ZNF141	2	ENST00000366506.4	processed_transcript	ZNF141-006	0.265670775333207	0.0284520549256018	1.0720617503353	0.284211847816777	0.385886141563672	-6.97277397797063	0.481119496918013	0.00565096286063296	1.51515504065363	0.151177160040073	0.363830525268023	-9.22070205882536
HAVANA	transcript	ENSG00000131127.13	protein_coding	ZNF141	2	ENST00000512994.5	protein_coding	ZNF141-002	0.661797222273501	0.412949580969988	13.0109972021174	1.61193036684742e-33	8.79641316441249e-32	65.2247431190383	1.21375995819004	0.00749208857117045	2.42049997528641	0.0291126307159586	0.117620512794502	-7.72916948817056
HAVANA	transcript	ENSG00000131127.13	protein_coding	ZNF141	2	ENST00000503699.1	processed_transcript	ZNF141-003	1.15305212580661	0.315019191356186	7.83301132261686	2.89981551828532e-14	1.92991584490084e-13	21.3571917403513	0.71674858651945	0.0081750585522424	4.42254397979669	0.000531228630902886	0.00611541782684606	-3.73778616543202
HAVANA	transcript	ENSG00000131127.13	protein_coding	ZNF141	2	ENST00000505939.5	protein_coding	ZNF141-005	0.381367289655053	0.212167856503315	10.3601308720971	6.60072523004976e-23	1.08763738170724e-21	41.0009711074189	1.01442985726456	0.0109242729226891	5.83356592270275	3.7368060365755e-05	0.000950596612552212	-0.989925698428717
HAVANA	transcript	ENSG00000131127.13	protein_coding	ZNF141	2	ENST00000240499.7	protein_coding	ZNF141-001	1.61443107893974	0.520490047449561	10.2423621396092	1.81080570951375e-22	2.85093413453123e-21	40.0023227178927	2.79686103474512	0.0168348790528482	4.50717574709497	0.000450018635151801	0.005409221000414	-3.56750250381187
HAVANA	transcript	ENSG00000131127.13	protein_coding	ZNF141	2	ENST00000579770.1	processed_transcript	ZNF141-010	1.08578975214561	0.515337829659096	13.2139837974492	2.20439117090227e-34	1.32952469398127e-32	67.19967108357	1.92570801744448	0.0154891749475568	6.52877427346379	1.11380719173524e-05	0.000433051540395253	0.275572847379498
HAVANA	transcript	ENSG00000248564.1	processed_pseudogene	RP11-478C6.2	2	ENST00000508039.1	processed_pseudogene	RP11-478C6.2-001	0.0220067031989609	0.00829503722076672	1.30312513620327	0.193134576911095	0.277827649759092	-6.69934892540417	0.769284848783703	0.0017406892076686	0.49774538444359	0.6261100247905	0.87045663260003	-10.2284709444045
HAVANA	transcript	ENSG00000250321.1	processed_pseudogene	RP11-478C6.4	1	ENST00000506193.1	processed_pseudogene	RP11-478C6.4-001	0.00378587745344518	-0.00456304810065111	-0.515834514029686	0.606199061494194	0.709298217480993	-7.41343942739928	1.07274710184245	0.00506828353874085	0.575757458358713	0.573586962013763	0.832614687017115	-10.1845914678842
ENSEMBL	transcript	ENSG00000207642.1	miRNA	MIR571	3	ENST00000384910.1	miRNA	MIR571-201	2.2554312181167	0.354399748458382	3.10700027739757	0.0019979253959768	0.00422304265276688	-2.7694478071684	1.69857771529949	0.00870685572896225	0.503439123947592	0.62219973830331	0.87045663260003	-10.2254762548388
HAVANA	transcript	ENSG00000281016.1	antisense	RP11-2H3.7	2	ENST00000631198.1	antisense	RP11-2H3.7-001	0.0275003412392925	0.00966217321277749	1.80763736058454	0.0712665530879524	0.115121450878174	-5.91911441162906	1.92057691796625	0.00732909584149344	1.697466189311	0.110910830542885	0.304447222397357	-8.95500070162779
HAVANA	transcript	ENSG00000249025.1	processed_pseudogene	ZNF519P4	2	ENST00000514008.1	processed_pseudogene	ZNF519P4-001	0.0670161405435847	0.0307144533532164	1.02700253749134	0.304918128819735	0.409149953134267	-7.01992590555446	0	0	0	1	1	-10.3597524836655
HAVANA	transcript	ENSG00000272885.1	lincRNA	RP11-2H3.6	2	ENST00000609771.1	lincRNA	RP11-2H3.6-001	0.689305070929392	-0.0577136860564777	-1.41040026365615	0.15904618864312	0.234768184346721	-6.55444637439731	1.43131077171978	0.0209265663681214	5.76213402786382	4.24770911054385e-05	0.00103692243352431	-1.12353290476186
HAVANA	transcript	ENSG00000251595.7	transcribed_processed_pseudogene	ABCA11P	2	ENST00000451020.6	processed_transcript	ABCA11P-002	1.15672899100276	-0.106312229059145	-2.51463839885961	0.0122296290829867	0.0229520094565128	-4.40690733806225	2.09795793593991	0.0121344439337927	4.17345532391872	0.000869101722803685	0.00875870122225068	-4.24155470365718
HAVANA	transcript	ENSG00000251595.7	transcribed_processed_pseudogene	ABCA11P	1	ENST00000504019.1	transcribed_processed_pseudogene	ABCA11P-001	0.7413894976916	-0.112219235484221	-2.99886091469702	0.00284554947406576	0.0058858579914133	-3.09326633271951	1.40138746732558	0.014028092998036	8.09549693332732	9.24091313558754e-07	9.58936341536474e-05	2.89348304399355
HAVANA	transcript	ENSG00000251595.7	transcribed_processed_pseudogene	ABCA11P	2	ENST00000514396.5	processed_transcript	ABCA11P-004	0.265552918044721	-0.0873207453737573	-3.48489923973353	0.000535816678370246	0.00122089706262187	-1.55156151368953	0.382933471307496	0.00143593375353306	0.769603256999193	0.453862783533065	0.720195627184421	-10.0495139209025
HAVANA	transcript	ENSG00000251595.7	transcribed_processed_pseudogene	ABCA11P	2	ENST00000507854.1	processed_transcript	ABCA11P-003	0.00960310044664552	-0.00186964707712168	-0.575331201315664	0.565327328377108	0.672364589151171	-7.3810222164876	0.00829695021708146	-0.000189644576390433	-0.688686723920058	0.501866954136223	0.76614797411996	-10.110341085705
HAVANA	transcript	ENSG00000182903.15	protein_coding	ZNF721	2	ENST00000515578.5	nonsense_mediated_decay	ZNF721-007	0.350105710594604	-0.0100593980986957	-0.336661966484866	0.736513642351481	0.819991310792565	-7.48972657811292	1.04574010783979	0.0103374283477021	4.90467494050854	0.000208616480771433	0.00312230127617362	-2.77549736833257
HAVANA	transcript	ENSG00000182903.15	protein_coding	ZNF721	2	ENST00000506646.5	protein_coding	ZNF721-003	1.41207867616066	-0.268303877358856	-5.38826498388243	1.09974993202704e-07	3.7477694975544e-07	6.55131934301613	0.578380283122558	0.00750072908090606	1.42088197436427	0.176450667973919	0.403522315481028	-9.34950220153296
HAVANA	transcript	ENSG00000182903.15	protein_coding	ZNF721	2	ENST00000507078.1	processed_transcript	ZNF721-004	0.0336092675185925	0.0318997400166431	1.91844821788398	0.0556259457195417	0.0919994403210774	-5.71425339336798	1.70995517336364	0.0127104996119545	3.02391557180637	0.00879715204455754	0.0487886773949405	-6.56907055325933
HAVANA	transcript	ENSG00000182903.15	protein_coding	ZNF721	2	ENST00000338977.5	protein_coding	ZNF721-001	2.17207596616557	0.37206096404619	6.58783706437246	1.13772823997727e-10	5.25903146115387e-10	13.2413761593475	3.39374651769158	0.0206053698212723	5.30201147471202	9.85947704716874e-05	0.00184121680025833	-1.99938806664189
HAVANA	transcript	ENSG00000182903.15	protein_coding	ZNF721	2	ENST00000511833.2	protein_coding	ZNF721-009	1.5977921834562	0.508395882819188	7.64701467995897	1.07004964838224e-13	6.73561742009515e-13	20.0736175534046	3.23876953649841	0.0255486402602635	7.71412445710051	1.6450539314423e-06	0.000132037040918439	2.28548381621067
HAVANA	transcript	ENSG00000182903.15	protein_coding	ZNF721	2	ENST00000505900.1	protein_coding	ZNF721-002	1.98068820870374	0.33566794034517	6.69799241739991	5.7253788646393e-11	2.73080484014086e-10	13.9128771639547	1.97814964603455	-0.0177840466155931	-3.25550581274935	0.00551254963488563	0.0344861404056203	-6.10612798873347
HAVANA	transcript	ENSG00000174227.15	protein_coding	PIGG	2	ENST00000504187.5	nonsense_mediated_decay	PIGG-010	0.741439483901587	0.111464962727764	2.99508008733025	0.00288041824764305	0.00595315531143347	-3.10438783891084	0.36677493246369	0.00360723158106859	1.109030262887	0.28543215273776	0.537509070877352	-9.72880742051483
HAVANA	transcript	ENSG00000174227.15	protein_coding	PIGG	2	ENST00000310340.9	protein_coding	PIGG-002	0.0778423989133456	-0.00409540701420704	-0.263595919584859	0.792200400636794	0.86416182974395	-7.51163579227137	0.284176170015367	-0.00393502020443023	-1.27090032353686	0.223730398828233	0.471505002875342	-9.54128177591678
HAVANA	transcript	ENSG00000174227.15	protein_coding	PIGG	2	ENST00000453061.6	protein_coding	PIGG-001	0.255752691392622	0.092105486366412	1.99291703438463	0.0468161028332305	0.0786250842839298	-5.56983544433709	0.843825734583646	6.24494124653152e-05	0.0101594331661793	0.992032229216367	1	-10.3596973264566
HAVANA	transcript	ENSG00000174227.15	protein_coding	PIGG	2	ENST00000504346.5	protein_coding	PIGG-012	0.790590903978619	0.297341448164259	6.80613209147642	2.89208892289173e-11	1.42021939861758e-10	14.5811136887502	1.14670128218605	0.00628183768350175	1.04617879690686	0.312567107156325	0.568766568743566	-9.79583615211274
HAVANA	transcript	ENSG00000174227.15	protein_coding	PIGG	2	ENST00000502311.1	processed_transcript	PIGG-011	0.504741023579279	0.248485392312648	9.4627919208005	1.19320511792294e-19	1.3879134708346e-18	33.5845083361438	0.849769745222538	0.00883597073406661	3.03061459251092	0.00867930723969029	0.0483042201821816	-6.55577779126832
HAVANA	transcript	ENSG00000174227.15	protein_coding	PIGG	2	ENST00000503111.5	protein_coding	PIGG-005	0.697723769072214	0.243075378151699	6.9862191089023	9.09879561553379e-12	4.69971658153671e-11	15.7135705596325	1.46531360209939	0.0126440057215973	5.03684283912476	0.000162225340154274	0.00261035561674519	-2.51545270897757
HAVANA	transcript	ENSG00000174227.15	protein_coding	PIGG	2	ENST00000511448.5	nonsense_mediated_decay	PIGG-013	0.255010100166466	0.0041909638552096	0.187701092910877	0.851187471038114	0.908562944883716	-7.52874705713478	0.148927900993587	-0.000389327587965608	-0.168735432818319	0.868330637596026	1	-10.3445521755725
HAVANA	transcript	ENSG00000174227.15	protein_coding	PIGG	2	ENST00000506402.5	nonsense_mediated_decay	PIGG-004	0.182699056746948	0.0709767373108721	2.21700196202704	0.0270740939548986	0.0477335876457339	-5.10267168742087	0.970183325533793	0.0207975286399569	7.45832831962495	2.44698667863748e-06	0.00016644084805339	1.86733289396497
HAVANA	transcript	ENSG00000174227.15	protein_coding	PIGG	2	ENST00000383028.8	protein_coding	PIGG-003	0.000343313786392738	0.000843666776944793	1.57444228907759	0.116020649054951	0.177917409007607	-6.31090121466445	0.0696872433810951	0.0013340983590287	1.06245256084499	0.305366496002162	0.560713711316473	-9.77880108294605
HAVANA	transcript	ENSG00000174227.15	protein_coding	PIGG	1	ENST00000509768.1	protein_coding	PIGG-006	0.377146656464226	0.0930643382835283	3.57429212233857	0.00038539379668708	0.000893739438695937	-1.24399227761913	0.309934020381675	0.000354047433663969	0.12402128753249	0.902997413246566	1	-10.3515371042759
HAVANA	transcript	ENSG00000174227.15	protein_coding	PIGG	2	ENST00000514953.1	processed_transcript	PIGG-026	0.0126805933401868	0.0263953723723224	2.20102385429159	0.0281927213804134	0.0495386317917389	-5.13759841717715	0.00430535447301538	-0.000229618905227487	-1.16491898930844	0.26281690366798	0.511925676425365	-9.66644203772411
HAVANA	transcript	ENSG00000174227.15	protein_coding	PIGG	2	ENST00000506898.5	processed_transcript	PIGG-016	0.0190479038270046	0.0108590405202957	1.06879061236252	0.285682119091235	0.387576999806926	-6.97626487840414	0.0363276106810666	0.000809239735510686	1.01029115078933	0.328881090537962	0.587091689201361	-9.83260046371579
HAVANA	transcript	ENSG00000174227.15	protein_coding	PIGG	2	ENST00000507493.1	processed_transcript	PIGG-014	0.166013999790982	0.0325601506720801	2.02930334516059	0.0429590274170452	0.0727362365453032	-5.49730300783091	0.154282139560289	0.00230181908946575	1.512361617336	0.151879862935198	0.364971699107778	-9.22460600166601
HAVANA	transcript	ENSG00000174227.15	protein_coding	PIGG	2	ENST00000513679.1	processed_transcript	PIGG-015	0.00957899572466828	-0.00762333951390044	-1.57647919848983	0.115550779908027	0.177286825299516	-6.30771043940383	0	0	0	1	1	-10.3597524836655
HAVANA	transcript	ENSG00000174227.15	protein_coding	PIGG	2	ENST00000508562.1	processed_transcript	PIGG-017	0.58689228102178	0.0788147467021799	1.5927111486027	0.111859867608008	0.172291403068772	-6.28213749371775	0.414038463349401	0.0173304931717823	2.40916045538099	0.029760002591735	0.119491361890182	-7.75005579677211
HAVANA	transcript	ENSG00000174227.15	protein_coding	PIGG	2	ENST00000511247.1	processed_transcript	PIGG-018	1.31680361053933	0.51142940664932	11.103910552608	9.57045750981172e-26	2.14416233156067e-24	47.4732456595717	1.08658665876754	0.0103684323634695	3.72263889280307	0.00214422163239587	0.0170397916187782	-5.15893965056985
HAVANA	transcript	ENSG00000174227.15	protein_coding	PIGG	2	ENST00000508669.1	retained_intron	PIGG-023	1.11598265981248	-0.0644068725008921	-1.1217848425242	0.262494843943141	0.36091777890587	-6.91840319342538	1.83593107789119	0.0167688475462289	4.56467850308998	0.000402215813419065	0.00498722998218421	-3.45210311825278
HAVANA	transcript	ENSG00000174227.15	protein_coding	PIGG	2	ENST00000503261.5	processed_transcript	PIGG-019	0.623872643022348	0.177860383383362	4.52099309518646	7.70064756833529e-06	2.16399840783464e-05	2.46120852235223	1.07396115549692	0.0153076794052144	5.30745005190188	9.76022081524686e-05	0.00182876598293157	-1.98888671600906
HAVANA	transcript	ENSG00000174227.15	protein_coding	PIGG	1	ENST00000510235.1	protein_coding	PIGG-020	0.489955853597923	0.108100840587164	3.11266540802489	0.00196069853832797	0.00414850713547824	-2.75217951977479	0.807433685880437	0.00780685121708093	2.61268422973147	0.0199861199919614	0.0898015379807615	-7.36923391179923
HAVANA	transcript	ENSG00000174227.15	protein_coding	PIGG	2	ENST00000511666.5	retained_intron	PIGG-021	0.256525669858191	0.0705217990292489	3.03530579731717	0.00252872103428759	0.00526902044585931	-2.98536820023938	0.488269048434023	0.00638347570909662	2.54639240356325	0.0227703462012531	0.0989145626892387	-7.49459760318284
HAVANA	transcript	ENSG00000174227.15	protein_coding	PIGG	2	ENST00000513239.5	retained_intron	PIGG-007	0.723515539399561	0.171360295882053	4.36123533143213	1.57273893018494e-05	4.2749407071866e-05	1.77933029714199	1.83984145233068	0.0173221712634435	9.06821050593792	2.29614587157059e-07	4.61001119864768e-05	4.36431333172378
HAVANA	transcript	ENSG00000174227.15	protein_coding	PIGG	2	ENST00000513192.1	retained_intron	PIGG-008	0.16395749691631	0.0588089141391854	2.54583173003338	0.0112021552647699	0.0211564913269707	-4.32904280797114	0	0	0	1	1	-10.3597524836655
HAVANA	transcript	ENSG00000174227.15	protein_coding	PIGG	2	ENST00000504879.1	processed_transcript	PIGG-024	0.332715017857747	0.279760139738983	8.40702908731508	4.45522905470128e-16	3.56313119879248e-15	25.4679834370083	0.0388256772213093	0.00210335197570527	2.32173426773408	0.0352293396412453	0.134992101469611	-7.9096339421284
HAVANA	transcript	ENSG00000174227.15	protein_coding	PIGG	2	ENST00000508144.1	retained_intron	PIGG-009	0.877713815376152	0.141629964741216	4.21497023312186	2.96713040553686e-05	7.82400615607348e-05	1.17498478803058	1.14819214042274	0.00508815146912332	1.89292603996468	0.0784549409906558	0.239961567899143	-8.64816513133124
HAVANA	transcript	ENSG00000174227.15	protein_coding	PIGG	2	ENST00000515237.1	processed_transcript	PIGG-027	0.458955354928682	0.296294706903266	9.16818616798071	1.26765737062496e-18	1.32068988899935e-17	31.250456349979	0.596111752679887	0.00669583909928477	2.05077468899626	0.0587723633723588	0.194994703774214	-8.3857773669221
HAVANA	transcript	ENSG00000174227.15	protein_coding	PIGG	2	ENST00000505800.1	processed_transcript	PIGG-025	0.527215265311495	0.328046468979488	7.44581182092156	4.2768381885486e-13	2.53181912449782e-12	18.7125929501093	0.199920657949283	0.00125669826543247	0.327747022371384	0.747776664741419	0.964276133498259	-10.302559555712
HAVANA	transcript	ENSG00000273238.1	lincRNA	RP11-1263C18.1	2	ENST00000610212.1	lincRNA	RP11-1263C18.1-001	2.12007028299051	0.0156535241338978	0.328691443925074	0.742527173550949	0.824994316772093	-7.49237566152457	3.25294311786722	0.00462752964858255	0.941413811229447	0.361878719624426	0.623496723405077	-9.90001622758476
HAVANA	transcript	ENSG00000283183.1	lincRNA	RP11-1263C18.2	2	ENST00000637674.1	lincRNA	RP11-1263C18.2-001	1.80090654886833	0.200145810730363	3.86755215383009	0.000124529137499446	0.000306544545264615	-0.183225664528156	2.78116368817936	0.0168711852318775	8.48707140032594	5.20655867986032e-07	7.02565353188954e-05	3.49905509246081
HAVANA	transcript	ENSG00000133256.12	protein_coding	PDE6B	2	ENST00000255622.10	protein_coding	PDE6B-001	1.06890422500187	0.0117659487017294	0.241935644009653	0.808929682378462	0.876666244751988	-7.51710607210088	1.33594175749162	0.0137319101682573	5.70664701229702	4.69456615754774e-05	0.00110840286881774	-1.22776502021516
HAVANA	transcript	ENSG00000133256.12	protein_coding	PDE6B	2	ENST00000496514.5	protein_coding	PDE6B-002	0.233085494140677	0.0303425136653335	1.07674814172451	0.282114431360664	0.383526150672864	-6.96775424078269	0.397473743852467	0.000521968725642693	0.118428955686112	0.907349111169473	1	-10.3522609421013
HAVANA	transcript	ENSG00000133256.12	protein_coding	PDE6B	2	ENST00000465426.5	protein_coding	PDE6B-007	0.107401160308869	0.0250708518623302	1.57853656957455	0.115077715342907	0.176654837233071	-6.30448346540957	0.081124462125094	0.000231889272115479	0.152052803010653	0.881235968765147	1	-10.3474069884971
HAVANA	transcript	ENSG00000133256.12	protein_coding	PDE6B	2	ENST00000474251.5	retained_intron	PDE6B-005	0.929392457739049	0.098240380173594	1.38080039986029	0.167960057256918	0.246141100888025	-6.59556447096454	0.0993615431286935	-0.00079978088352745	-0.337845283489303	0.740310232435537	0.958307379403052	-10.2989948641653
HAVANA	transcript	ENSG00000133256.12	protein_coding	PDE6B	1	ENST00000487902.5	protein_coding	PDE6B-006	0.416292370194665	0.0748671558489639	1.35919957063669	0.174698900087837	0.254771769170184	-6.62502462492043	0.350272504798437	-0.0018831422017331	-0.842075543035901	0.41338841797828	0.67892210494877	-9.98976970956122
HAVANA	transcript	ENSG00000133256.12	protein_coding	PDE6B	2	ENST00000476034.5	retained_intron	PDE6B-009	1.03860488143466	0.0574381740225927	0.910403861704623	0.363050250067511	0.472936052831386	-7.13257932665807	1.20782829697004	0.00882584987500879	3.59273383366578	0.00278702886276478	0.0207174137494811	-5.42334860922218
HAVANA	transcript	ENSG00000133256.12	protein_coding	PDE6B	2	ENST00000488061.5	protein_coding	PDE6B-008	0.127088625883085	0.0205227050906072	1.11165060714351	0.266825097663964	0.365957218206986	-6.92968368115038	0.204576037026135	0.00372676475503926	2.36809702892427	0.0322204276050082	0.126639515754069	-7.82533437377719
HAVANA	transcript	ENSG00000133256.12	protein_coding	PDE6B	2	ENST00000429163.6	protein_coding	PDE6B-003	0.967419380220341	-0.0312317653176696	-0.451442629328722	0.651867207980735	0.748983376986896	-7.44454440068501	1.47939334592999	0.0150769414256474	2.74494268938813	0.0153794026474933	0.0739396240061745	-7.11576239202644
HAVANA	transcript	ENSG00000133256.12	protein_coding	PDE6B	2	ENST00000467152.1	retained_intron	PDE6B-004	0.0640085113942379	0.0162989563636315	1.08533563338384	0.278298441603781	0.379162373054636	-6.95849936112957	0.0224597935139831	0.000524094309206576	0.707479267020141	0.49045889949396	0.755636941084559	-10.0967747845274
HAVANA	transcript	ENSG00000133256.12	protein_coding	PDE6B	2	ENST00000460119.1	retained_intron	PDE6B-010	0.320092419716403	0.104672334159786	3.07545114671636	0.0022174120768222	0.00465920879047149	-2.86506131603537	0.754803770340994	0.00851840606585105	2.40858307368043	0.0297933282661671	0.119598279716958	-7.75111815483748
HAVANA	transcript	ENSG00000133256.12	protein_coding	PDE6B	1	ENST00000471824.6	protein_coding	PDE6B-011	0.160781188957168	-0.0261029271424562	-0.98027073325415	0.327428747662096	0.434306220472034	-7.06669849387007	0.366379411280812	0.000251266931059578	0.0627661520320496	0.950807807894779	1	-10.3576474598149
HAVANA	transcript	ENSG00000133256.12	protein_coding	PDE6B	1	ENST00000461490.1	protein_coding	PDE6B-012	0.518321668354347	0.139715107826294	3.12981471150662	0.00185186486420682	0.00393161522377557	-2.69972113778707	0.403928022848367	0.00338224964315719	1.17575827927034	0.258593255067525	0.507483298925117	-9.65405144773372
HAVANA	transcript	ENSG00000242686.4	antisense	RP11-1191J2.2	2	ENST00000598370.1	antisense	RP11-1191J2.2-004	0.33386396643732	0.151405282309363	4.6828124342778	3.65472238660419e-06	1.06280733705367e-05	3.17488029606461	1.13500705888662	0.0158949754594625	4.51028124487205	0.000447293616780256	0.0053845730783846	-3.56126386009225
HAVANA	transcript	ENSG00000242686.4	antisense	RP11-1191J2.2	2	ENST00000599030.1	antisense	RP11-1191J2.2-003	0.0533276000985447	0.0858494346864325	4.93952099010161	1.07113007862646e-06	3.29673242644184e-06	4.35401488854251	0.422557897175293	0.0092515133931602	2.93965700982967	0.0104208899704875	0.0553513447806458	-6.73566685132482
HAVANA	transcript	ENSG00000242686.4	antisense	RP11-1191J2.2	2	ENST00000468356.3	antisense	RP11-1191J2.2-001	0.251647187554363	0.178237946742957	7.51234771771844	2.71328188584906e-13	1.63906656956891e-12	19.1594790436621	0.833844575312465	0.0129573858604611	4.91673328603605	0.000203865867002211	0.00307319369499626	-2.75169849946408
HAVANA	transcript	ENSG00000242686.4	antisense	RP11-1191J2.2	1	ENST00000489312.1	antisense	RP11-1191J2.2-002	0.241354514197096	0.168448214057074	6.39100332246343	3.79384740212822e-10	1.66452057262025e-09	12.0648367437279	0.699219865691369	0.0124203069508969	4.51666463820416	0.000441745404397415	0.00533702692781744	-3.5484424918885
HAVANA	transcript	ENSG00000272927.1	antisense	RP11-1191J2.5	2	ENST00000609172.1	antisense	RP11-1191J2.5-001	0.70770862681478	0.306777155223941	7.1539562349402	3.03367673690668e-12	1.64344444677332e-11	16.7901589364365	1.15693441441134	0.0124520027041661	2.81894475766892	0.013270320277334	0.0662329176949778	-6.97219115739369
HAVANA	transcript	ENSG00000169020.9	protein_coding	ATP5I	2	ENST00000515202.5	retained_intron	ATP5I-004	0.226134260075499	0.136575088498421	5.4270844781204	8.96238344520954e-08	3.08149874715151e-07	6.74941644376568	0.546114428687424	0.00561083835072407	1.6619650272908	0.117930298358776	0.317546803407689	-9.00837265472243
HAVANA	transcript	ENSG00000169020.9	protein_coding	ATP5I	2	ENST00000304312.4	protein_coding	ATP5I-001	6.85961335039419	-0.0578162097991674	-1.29123867130381	0.197220312318846	0.282892511838723	-6.71470453362867	7.21595220365881	-0.00902106576528904	-5.35045739990909	9.01094315040189e-05	0.00173232692364322	-1.90596524919236
HAVANA	transcript	ENSG00000169020.9	protein_coding	ATP5I	2	ENST00000506525.5	processed_transcript	ATP5I-003	0.783019924951917	0.144747148975063	3.8048690973299	0.000159536069406455	0.000387757469000201	-0.416595498091299	0.828500296188259	0.0024890355893357	1.05949380490346	0.306666529525513	0.562271967319611	-9.78191501860381
HAVANA	transcript	ENSG00000169020.9	protein_coding	ATP5I	2	ENST00000505852.1	processed_transcript	ATP5I-002	2.63649378008703	0.388128101286414	5.665924342387	2.47767084196775e-08	9.0251577075816e-08	7.99587581760902	2.19486914901514	-0.0125436759115512	-2.6204780752606	0.0196811669253265	0.0888091578452503	-7.35441756595374
HAVANA	transcript	ENSG00000169020.9	protein_coding	ATP5I	2	ENST00000515116.1	retained_intron	ATP5I-005	0.944854083550432	0.491665534393423	8.15391920408728	2.88516776375629e-15	2.12125378088464e-14	23.6279676137004	2.11802218601454	0.0164686059394912	2.68552396108082	0.0173053420443007	0.0806200915547679	-7.2301609877752
HAVANA	transcript	ENSG00000215375.6	protein_coding	MYL5	2	ENST00000506838.5	protein_coding	MYL5-002	0.203756272880381	-0.00904623065442868	-0.663541113890325	0.507291281749735	0.618333745784367	-7.3264640293167	0.736687601184006	0.00886693187662963	4.81214929741076	0.000249094247821101	0.00354550944522001	-2.95858369965344
HAVANA	transcript	ENSG00000215375.6	protein_coding	MYL5	2	ENST00000505477.5	protein_coding	MYL5-009	0.0408509594220192	0.020783654306937	1.24147501745613	0.215015082636861	0.304666480106032	-6.77747425482475	0.205555067430433	-0.00367406554972729	-1.00972783502477	0.329141951506996	0.5873972188216	-9.83316867603649
HAVANA	transcript	ENSG00000215375.6	protein_coding	MYL5	2	ENST00000503300.5	nonsense_mediated_decay	MYL5-003	0.115781055753984	-0.00383737912660673	-0.279940783798461	0.779639243539904	0.854697300171361	-7.50719767467163	0.344918988803056	0.00504369500361377	2.61163424701939	0.020027549468839	0.0899403722408622	-7.37122874687551
HAVANA	transcript	ENSG00000215375.6	protein_coding	MYL5	2	ENST00000502720.1	retained_intron	MYL5-005	0.512470916401703	0.054969520865669	1.45413177971672	0.146540074028193	0.218624270420145	-6.49211454642831	1.21144502014768	0.00805740380547112	3.73579396502259	0.00208811071259689	0.0167156074885329	-5.1321459134511
HAVANA	transcript	ENSG00000215375.6	protein_coding	MYL5	2	ENST00000511290.5	protein_coding	MYL5-004	0.00408030820175884	-0.00614498387380814	-1.30162286408791	0.193647482681128	0.27847732562402	-6.70129736081398	0.0120378191374673	9.1716717237846e-05	0.165557530243424	0.87078612595893	1	-10.3451188042472
HAVANA	transcript	ENSG00000215375.6	protein_coding	MYL5	2	ENST00000400159.6	protein_coding	MYL5-001	1.09097647086497	-0.286488162621389	-5.56925313053541	4.19222949613044e-08	1.49135836896878e-07	7.48565925397549	1.43090620953225	0.0106972714436983	2.36368149822494	0.0324961762958792	0.127407218713648	-7.83339514656339
HAVANA	transcript	ENSG00000215375.6	protein_coding	MYL5	2	ENST00000513662.1	nonsense_mediated_decay	MYL5-007	0.0397386429416923	0.0230390400500675	1.73248875890024	0.0838060594200139	0.133238598070127	-6.05120104733713	0.107855354761457	0.00565957875087364	3.37629095816244	0.00431762076406758	0.0287311919936283	-5.86244704079447
HAVANA	transcript	ENSG00000215375.6	protein_coding	MYL5	2	ENST00000507804.1	protein_coding	MYL5-008	0.283526676318964	-0.0806534351441676	-3.19712522761465	0.00147633477983498	0.00317660607351141	-2.491147569996	1.05407841284416	0.0131103609010669	4.14940443220638	0.000911672212907867	0.00906035951427682	-4.2903648271876
HAVANA	transcript	ENSG00000215375.6	protein_coding	MYL5	2	ENST00000503612.1	retained_intron	MYL5-006	0.125926822390495	0.0531297599612175	2.58001030546727	0.0101652744735278	0.0193359086595225	-4.24265302416974	0.434768253028649	0.00504898981365475	2.36802871584664	0.0322246768295223	0.126643862531573	-7.82545913354895
HAVANA	transcript	ENSG00000169026.12	protein_coding	MFSD7	2	ENST00000512400.1	retained_intron	MFSD7-006	0.185683814842551	0.130079395309624	6.05678013535248	2.74020904354626e-09	1.10127497871464e-08	10.136785496843	0.381367229452973	0.00603410339411115	3.25814233274518	0.00548324036276131	0.034344645442896	-6.10082262838584
HAVANA	transcript	ENSG00000169026.12	protein_coding	MFSD7	2	ENST00000347950.9	protein_coding	MFSD7-003	0.00529275609339218	0.00304293790703238	0.957974790427805	0.33854057774401	0.446446565906578	-7.08824946332072	0.00421416872356052	-9.63238565385261e-05	-0.480340274065194	0.638135238958672	0.876241742695369	-10.2374210407878
HAVANA	transcript	ENSG00000169026.12	protein_coding	MFSD7	2	ENST00000322224.8	protein_coding	MFSD7-001	0.0512154115331436	0.00157590603336189	0.164322320711515	0.869544122338501	0.921944958541884	-7.53285873719828	0.0783003211259937	0.00129963334010025	1.02551783034599	0.321886009060397	0.579414843021845	-9.81713734004978
HAVANA	transcript	ENSG00000169026.12	protein_coding	MFSD7	2	ENST00000404286.6	protein_coding	MFSD7-004	0.0192327215416536	0.0195631838145368	2.78450918572522	0.00556507557626472	0.0110387785367385	-3.70237645790858	0.0249704746455984	-0.00072615025583221	-1.63974569936101	0.122517023648956	0.325931666689063	-9.04138607428006
HAVANA	transcript	ENSG00000169026.12	protein_coding	MFSD7	1	ENST00000515118.5	protein_coding	MFSD7-002	0.0383752460729667	-0.0103059863498059	-1.18991019988687	0.234648979991893	0.32814340766751	-6.83992947581368	0.0924451078568898	-0.000479606476541243	-0.442829911901133	0.664408657605772	0.896943240598735	-10.2556586176762
HAVANA	transcript	ENSG00000169026.12	protein_coding	MFSD7	1	ENST00000503156.5	protein_coding	MFSD7-005	0.0758163500782026	0.022981276194563	1.92763776758205	0.0544689002548878	0.0902697338946743	-5.6967249768408	0.143131354647059	0.00188984767456314	1.04421220288617	0.313445574656694	0.569759014453674	-9.79787944663756
HAVANA	transcript	ENSG00000169026.12	protein_coding	MFSD7	1	ENST00000512249.1	protein_coding	MFSD7-009	0.102945260547958	0.0948759786038374	6.05998370157021	2.6898670081682e-09	1.08188389711414e-08	10.1548441154613	0.058272697972633	0.000228014419308087	0.173800221970862	0.864420110314099	1	-10.3436269317846
HAVANA	transcript	ENSG00000169026.12	protein_coding	MFSD7	2	ENST00000507165.5	protein_coding	MFSD7-007	0.0553068738169161	0.074168402248771	5.99076369439129	4.00827598871604e-09	1.58486688808881e-08	9.76648444324253	0.0565097269869059	0.00115546385649705	0.911140889893574	0.377086159579461	0.640230693570992	-9.92831538707987
HAVANA	transcript	ENSG00000169026.12	protein_coding	MFSD7	2	ENST00000513740.1	processed_transcript	MFSD7-008	0.0321543353116084	0.00845136091267066	0.920373378644581	0.357823546119301	0.467298739197325	-7.1234753668594	0.0254504896334522	-0.000443464088356126	-0.650726561182548	0.525377957336969	0.78802882589516	-10.1366981832678
HAVANA	transcript	ENSG00000185619.18	protein_coding	PCGF3	2	ENST00000419774.5	protein_coding	PCGF3-007	0.0474610086078175	0.0136741394708097	1.04399817800944	0.296993033954119	0.400304084669922	-7.00237765531853	0.0969997487759087	0.000560772173040243	0.445745065037873	0.662349769912373	0.895406782112924	-10.2542928985767
HAVANA	transcript	ENSG00000185619.18	protein_coding	PCGF3	2	ENST00000362003.9	protein_coding	PCGF3-001	0.956045573073079	0.373905287944572	10.6197234629864	6.95813741283639e-24	1.27468301511028e-22	43.2280141754937	2.94017406682291	0.0139510678685958	6.14887766525171	2.14033295171568e-05	0.000659001135374803	-0.40805697166911
HAVANA	transcript	ENSG00000185619.18	protein_coding	PCGF3	2	ENST00000475288.5	retained_intron	PCGF3-006	0.176940500733553	0.0460941275054507	1.76331342872533	0.0784612113429076	0.125593945793056	-5.99769124667509	0.199012594902853	0.00379513292125234	1.8586647492626	0.08344405953571	0.250609019937863	-8.70346447578405
HAVANA	transcript	ENSG00000185619.18	protein_coding	PCGF3	2	ENST00000400151.6	protein_coding	PCGF3-009	0.451458366286693	0.237383455776704	6.25543979579219	8.54820019639624e-10	3.6219130973204e-09	11.2721390729549	0.977124154807106	0.00937128816547731	3.07203695677466	0.00798444969082742	0.0453440106495159	-6.47343963375746
HAVANA	transcript	ENSG00000185619.18	protein_coding	PCGF3	2	ENST00000482726.5	processed_transcript	PCGF3-008	0.0456574217184491	0.00441896547014629	0.145972176796318	0.884002453802461	0.932688064394571	-7.53570349767101	0.0125521049202976	-0.000462327976449831	-1.45803914941567	0.166099644885462	0.387490879792057	-9.29947039696375
HAVANA	transcript	ENSG00000185619.18	protein_coding	PCGF3	2	ENST00000427463.5	protein_coding	PCGF3-012	0.00221389759231994	-0.000741245862311445	-0.185716211223051	0.852742977242181	0.909694389939717	-7.5291173555498	0	0	0	1	1	-10.3597524836655
HAVANA	transcript	ENSG00000185619.18	protein_coding	PCGF3	2	ENST00000470161.6	protein_coding	PCGF3-004	0.537666757265873	0.212626364403927	4.11461981435776	4.53826015084226e-05	0.000117270027296916	0.771455587837298	0.580913061352467	-0.00292174333126803	-0.370498078843455	0.716355537940491	0.939269307839873	-10.2867405521269
HAVANA	transcript	ENSG00000185619.18	protein_coding	PCGF3	2	ENST00000430644.5	nonsense_mediated_decay	PCGF3-003	0.20443918385401	-0.0505157621115776	-2.18803236785278	0.0291314873368915	0.0510379771276571	-5.16581403791279	0.42539598466112	0.00929257048081089	2.60674843244964	0.0202214209904867	0.0905754582999376	-7.38050736460237
HAVANA	transcript	ENSG00000185619.18	protein_coding	PCGF3	2	ENST00000484141.5	retained_intron	PCGF3-011	0.28987704316367	0.119842681073971	2.48281772689221	0.0133632359144882	0.0249145549303376	-4.48537347581594	0.236040283850567	0.00925825646947168	1.98465459663417	0.066393121035685	0.212835469662977	-8.49715984667608
HAVANA	transcript	ENSG00000185619.18	protein_coding	PCGF3	2	ENST00000440452.5	nonsense_mediated_decay	PCGF3-002	0.618802335365866	0.29255415377569	8.30127814190861	9.77325606947563e-16	7.5471297891959e-15	24.6940375100935	1.0834957711378	0.00784928091639671	3.16066168028007	0.00667712109217022	0.0397658043948369	-6.29650122983721
HAVANA	transcript	ENSG00000185619.18	protein_coding	PCGF3	2	ENST00000433814.5	protein_coding	PCGF3-005	0.338526102715949	0.310588568772243	8.46580107024722	2.87018053520621e-16	2.34248420779774e-15	25.9012891429908	0.374503019732018	0.011570911442382	3.40514359620106	0.00407278962738457	0.0274874819220838	-5.80406822624701
HAVANA	transcript	ENSG00000185619.18	protein_coding	PCGF3	2	ENST00000488032.1	processed_transcript	PCGF3-010	0.322520947054945	0.200021226669201	4.15492756554156	3.83009682921116e-05	9.97198850795347e-05	0.932451520580519	0.301825359086137	0.00647686490708059	1.4113069259002	0.179202590750839	0.407834078919229	-9.3622370129557
ENSEMBL	transcript	ENSG00000185619.18	protein_coding	PCGF3	3	ENST00000620529.1	protein_coding	PCGF3-201	0.410465306365984	0.0588217855525592	1.74093021300025	0.0823137613767535	0.131119703024892	-6.03663986664384	0.630904693466773	0.0229576486437226	4.27864704735897	0.00070548382386932	0.00752845672496966	-4.02839024893554
HAVANA	transcript	ENSG00000248416.1	antisense	RP11-1191J2.4	1	ENST00000502923.1	antisense	RP11-1191J2.4-001	0.00206301156742074	0.00363466479856921	1.98521598338422	0.0476688773058787	0.0799199341129516	-5.58502113300851	0.34385969034491	0.00977681837213269	4.40590567638962	0.000548887311158324	0.00625711601599078	-3.77132147703583
HAVANA	transcript	ENSG00000272588.1	antisense	RP11-440L14.4	2	ENST00000607877.1	antisense	RP11-440L14.4-001	0.340641502325272	0.20200995545209	6.56977100407591	1.27225438057931e-10	5.84975554179805e-10	13.1321373721517	1.11239283050213	0.0178858223215663	7.13770199534676	4.07373336456736e-06	0.000228573560316733	1.33120773885122
HAVANA	transcript	ENSG00000249592.5	antisense	RP11-440L14.1	1	ENST00000503571.5	antisense	RP11-440L14.1-001	0.39503123117115	0.339185606970162	10.1229066470999	5.00240238758764e-22	7.49322800223381e-21	38.9969760700865	1.18164707438577	0.0157976521769928	3.9311125321395	0.00140995956323712	0.0125099203560602	-4.734281066459
HAVANA	transcript	ENSG00000249592.5	antisense	RP11-440L14.1	2	ENST00000507446.1	antisense	RP11-440L14.1-002	1.27605160444569	0.477072965529632	8.22995906577083	1.65327593276813e-15	1.24679905436542e-14	24.1762674063058	1.36617324352881	0.00964667497593968	1.68791194586203	0.11276321092281	0.307909654316851	-8.96943914925715
HAVANA	transcript	ENSG00000249592.5	antisense	RP11-440L14.1	2	ENST00000503185.5	antisense	RP11-440L14.1-003	1.75498045083681	0.693042290692859	11.7268772215261	3.27461308311922e-28	9.65128949470029e-27	53.1003023827223	1.86108660367587	0.0188808666007567	6.49719474743548	1.17506395161269e-05	0.000447599791597622	0.219477690864061
HAVANA	transcript	ENSG00000249592.5	antisense	RP11-440L14.1	1	ENST00000503405.1	antisense	RP11-440L14.1-004	1.48696822231765	0.564174493913775	9.09610631167177	2.24235961929057e-18	2.27382117950754e-17	30.6873491414527	1.07210232180029	0.0129339269770722	4.19376291263748	0.000834739664601996	0.00850049716096873	-4.20036114394085
HAVANA	transcript	ENSG00000233799.1	antisense	AC139887.4	1	ENST00000454037.1	antisense	AC139887.4-001	1.04716175567888	0.722866371906908	10.7363438286252	2.50438902178533e-24	4.81386999836737e-23	44.2398062151431	1.08648181445599	0.0124976087201275	2.22309897520745	0.0425323045712215	0.154645966446133	-8.08637622022793
HAVANA	transcript	ENSG00000168993.14	protein_coding	CPLX1	2	ENST00000304062.10	protein_coding	CPLX1-001	1.9594803225522	-0.181339940837946	-2.06035539951936	0.0398837828623195	0.0679951824269347	-5.43438323014099	4.14808125265266	0.0291984465828014	6.5926795472878	9.99860620403195e-06	0.000404886869822228	0.388681132897688
HAVANA	transcript	ENSG00000168993.14	protein_coding	CPLX1	2	ENST00000505203.1	protein_coding	CPLX1-003	0.0116045177510731	0.00233398596971686	0.364964243988432	0.715293127498278	0.802766712726146	-7.47980746974599	0.141107265926858	0.00145290661073569	0.893605358628385	0.386091786330647	0.649997591734223	-9.94433021903912
HAVANA	transcript	ENSG00000168993.14	protein_coding	CPLX1	2	ENST00000506404.1	retained_intron	CPLX1-005	0.279487223244239	-0.0509595095795094	-1.10751183608892	0.268607647765022	0.368010207038134	-6.93426128143831	0.558867963775326	0.0163043572636668	2.24048230773287	0.0411500183064499	0.151111357911801	-8.05549503857916
HAVANA	transcript	ENSG00000168993.14	protein_coding	CPLX1	1	ENST00000504062.1	protein_coding	CPLX1-004	0.770991794179799	0.310026284712896	3.49871433674869	0.000509444059423739	0.00116424795739992	-1.50451284815336	1.68364590990756	0.0363653745386288	4.81974467610142	0.000245484984073662	0.00350724750638586	-2.94352322754632
HAVANA	transcript	ENSG00000260262.1	lincRNA	RP11-440L14.3	2	ENST00000568585.1	lincRNA	RP11-440L14.3-001	0.0462490820049656	0.059112715668993	7.31084902284753	1.06621348797741e-12	6.05349418050539e-12	17.8159040021727	0.0699265629206192	0.00107564095225544	1.18542491898413	0.254870592044559	0.503654400740892	-9.64292139501516
HAVANA	transcript	ENSG00000178950.16	protein_coding	GAK	2	ENST00000502799.1	retained_intron	GAK-013	0.214605403987052	0.100705871327251	6.67276919007342	6.70565063777885e-11	3.17316583152824e-10	13.7582960365196	0.274291245998951	0.00470999344647363	2.63599525265501	0.0190873203818829	0.0868517069601427	-7.32487203692738
HAVANA	transcript	ENSG00000178950.16	protein_coding	GAK	2	ENST00000504668.5	nonsense_mediated_decay	GAK-024	0.040893475312268	0.0307712927174434	3.15426300079167	0.00170631342358234	0.00363904108548299	-2.62445677107846	0.0834008850618357	0.000770203214878877	0.838448888643868	0.415356184257451	0.680913308797878	-9.99287579854058
HAVANA	transcript	ENSG00000178950.16	protein_coding	GAK	2	ENST00000511345.5	retained_intron	GAK-012	0.367163991324335	0.146070332688317	6.60143051691949	1.04580060302302e-10	4.85432369699047e-10	13.3237366790661	0.632852205091174	0.0127897915354645	8.2222160566273	7.65967130357553e-07	8.57350718821521e-05	3.09149682216928
HAVANA	transcript	ENSG00000178950.16	protein_coding	GAK	2	ENST00000515868.5	retained_intron	GAK-009	0.251643070648243	0.127343884113472	6.82298002868316	2.59815317266934e-11	1.28125724991922e-10	14.6860234336122	0.357298068257424	0.00737161394680575	4.90771245542484	0.000207409119661301	0.00311184246951734	-2.76950103380879
HAVANA	transcript	ENSG00000178950.16	protein_coding	GAK	2	ENST00000509566.1	processed_transcript	GAK-008	0.11610552345501	0.0781335058925618	5.32164406423692	1.55802503559584e-07	5.22546221516775e-07	6.21430159225582	0.217125455165236	0.0065470945362164	3.91064430324132	0.00146904653962601	0.0129018895762084	-4.7759635627307
HAVANA	transcript	ENSG00000178950.16	protein_coding	GAK	2	ENST00000314167.8	protein_coding	GAK-001	1.47984602139726	0.555528558148248	9.39310275641966	2.09640469672543e-19	2.375756004473e-18	33.0277203189929	2.91658432526583	0.0169324047302238	7.18447097924395	3.7786563971326e-06	0.000218058667843694	1.41025084534652
HAVANA	transcript	ENSG00000178950.16	protein_coding	GAK	2	ENST00000511163.5	protein_coding	GAK-002	0.0971405559404763	0.0357302732522173	1.74965152567208	0.0807947596957092	0.128939483346378	-6.02152251075895	0.119470286259243	-3.63573349604564e-06	-0.00337576029421611	0.997352438493769	1	-10.3597463937972
HAVANA	transcript	ENSG00000178950.16	protein_coding	GAK	1	ENST00000511980.5	protein_coding	GAK-011	0.184232812341832	0.0920745352841094	5.323415791312	1.54373061336675e-07	5.17964257555662e-07	6.22321592239824	0.405759643271682	0.00515473437886741	1.77486326990796	0.096860987944688	0.277400515371967	-8.83606036471911
ENSEMBL	transcript	ENSG00000178950.16	protein_coding	GAK	3	ENST00000618573.4	protein_coding	GAK-201	0.0021043526991897	0.000650753477367925	0.12684147892119	0.899117091908916	0.943599012691254	-7.53831105489752	0	0	0	1	1	-10.3597524836655
HAVANA	transcript	ENSG00000178950.16	protein_coding	GAK	2	ENST00000510799.1	protein_coding	GAK-010	0.120532470135205	0.0377647913934956	1.72721101410123	0.0847501812169069	0.134582756122672	-6.06026942599779	0.609186271238013	0.0175587946331227	4.2170740136755	0.000797001167136696	0.0082184417464566	-4.15309844864912
HAVANA	transcript	ENSG00000178950.16	protein_coding	GAK	2	ENST00000504947.1	retained_intron	GAK-023	0.536820857962458	0.388724475133948	10.2338284563544	1.94763306356148e-22	3.05241059310587e-21	39.930247256932	1.14549732205861	0.0199024651806187	6.23267763870507	1.84996510105348e-05	0.000599774623734515	-0.255609133015682
HAVANA	transcript	ENSG00000178950.16	protein_coding	GAK	2	ENST00000504435.1	retained_intron	GAK-007	0.560600977036609	0.327322363182889	11.592226514905	1.13389542856364e-27	3.14249647567979e-26	51.8689837336848	0.849748092675898	0.0142889828983626	10.1678116667982	5.38557732136944e-08	2.47180382676442e-05	5.89963666159292
HAVANA	transcript	ENSG00000178950.16	protein_coding	GAK	2	ENST00000505819.5	nonsense_mediated_decay	GAK-003	0.133750688478928	0.0924738884707128	5.8289271193348	1.00369916093554e-08	3.80347729032478e-08	8.87360378740603	0.0563235838864712	0.00284128181089977	3.11480446664415	0.00732468417531815	0.0425228687540605	-6.38817979002805
HAVANA	transcript	ENSG00000178950.16	protein_coding	GAK	2	ENST00000507580.5	nonsense_mediated_decay	GAK-022	0.090994885017496	0.168725925102079	9.9524933990887	2.10368774617604e-21	2.94858518361277e-20	37.5762396469477	0.120417365678214	0.00418659622169547	2.30546648310113	0.0363465153487507	0.138031875305995	-7.93903252478469
HAVANA	transcript	ENSG00000178950.16	protein_coding	GAK	2	ENST00000502656.5	protein_coding	GAK-020	0.0594130729572409	0.03019391021491	2.41872065293117	0.0159329399932618	0.0293256145717238	-4.64046893026346	0.0790697952624738	0.00216055623800322	1.71363188802993	0.10783705603718	0.298765722962279	-8.93044708935954
HAVANA	transcript	ENSG00000178950.16	protein_coding	GAK	2	ENST00000507991.1	retained_intron	GAK-021	1.29840868041949	0.61325677832889	9.15196401297952	1.44167431743729e-18	1.492802802007e-17	31.1234487284826	1.39572528581319	0.0201213728678753	3.6992214973146	0.00224790171620031	0.0176388050531566	-5.20662949569423
HAVANA	transcript	ENSG00000178950.16	protein_coding	GAK	2	ENST00000512325.3	nonsense_mediated_decay	GAK-019	0.0163434535747094	0.00684714767736515	0.826169786285767	0.409103644159266	0.521177602864911	-7.20555424185062	0.0337039488110859	0.00190808017430085	2.20806870703587	0.0437623167865197	0.157854201966807	-8.11298161446935
HAVANA	transcript	ENSG00000178950.16	protein_coding	GAK	2	ENST00000510022.5	processed_transcript	GAK-014	0.18794161242463	0.131032893595958	5.95157483003053	5.01544294106919e-09	1.96216681694798e-08	9.54832607645653	0.307112201368226	0.00375341648885231	1.10936816880518	0.285291167975342	0.537389676851788	-9.72843809570278
HAVANA	transcript	ENSG00000178950.16	protein_coding	GAK	2	ENST00000511229.5	protein_coding	GAK-015	0.304275874146987	0.232231133153011	5.85633752434381	8.60426593541097e-09	3.28450212168725e-08	9.02333619565794	0.165861573712784	0.0050216036117999	2.01085966927357	0.0632709811529858	0.205662833434024	-8.45326215191088
HAVANA	transcript	ENSG00000178950.16	protein_coding	GAK	2	ENST00000511983.5	processed_transcript	GAK-016	0.155917947577685	0.102503077324425	4.13195761319414	4.21959933587316e-05	0.000109359410823966	0.840526121043999	0.262309034033809	0.00435255035057895	1.50602806780219	0.15348329176875	0.367633011040833	-9.2334379943909
HAVANA	transcript	ENSG00000178950.16	protein_coding	GAK	2	ENST00000507124.1	retained_intron	GAK-017	0.153506595166414	0.114848988493116	6.93800920370239	1.2429201696946e-11	6.33745398677431e-11	15.4080191480221	0.252386585946307	0.00154817573569686	0.800209938831047	0.436474788019854	0.702708062928908	-10.0248823442335
ENSEMBL	transcript	ENSG00000178950.16	protein_coding	GAK	3	ENST00000628912.1	protein_coding	GAK-202	0.0159643199690769	-0.012079307852204	-0.675586748130594	0.499616820472567	0.610977308539849	-7.3184118601937	0	0	0	1	1	-10.3597524836655
HAVANA	transcript	ENSG00000178950.16	protein_coding	GAK	2	ENST00000513935.1	retained_intron	GAK-018	0.440875397426481	0.254139976794034	7.45534840550775	4.00755479837681e-13	2.37878784517902e-12	18.7764503544575	0.546384366742434	0.00910725501229157	2.65694253288956	0.0183130260093923	0.0842053955994024	-7.28489000652977
HAVANA	transcript	ENSG00000127419.16	protein_coding	TMEM175	2	ENST00000507319.5	protein_coding	TMEM175-019	0.0243491792162267	-0.00133000697381816	-0.104264070422131	0.91700179167804	0.956551742569143	-7.54091796443394	0.259723794537713	0.00589707526907146	1.74255021359179	0.102524123285752	0.288405180079358	-8.88614025002276
HAVANA	transcript	ENSG00000127419.16	protein_coding	TMEM175	2	ENST00000264771.8	protein_coding	TMEM175-001	0.0724634560562454	0.00878074137792002	0.48490835820481	0.627954700804629	0.728458009617918	-7.42889490795189	0.239642914032044	-0.000550587766585165	-0.165907283510782	0.87051581210303	1	-10.3450569678666
HAVANA	transcript	ENSG00000127419.16	protein_coding	TMEM175	2	ENST00000513952.5	nonsense_mediated_decay	TMEM175-008	0.148298936261188	-0.0274367145198164	-1.0759351592384	0.282477528669899	0.383927870214634	-6.96862661360874	0.554594206265754	0.0132200708947478	2.42612971867394	0.0287962207829492	0.116711410219037	-7.71878453272111
HAVANA	transcript	ENSG00000127419.16	protein_coding	TMEM175	1	ENST00000514453.5	protein_coding	TMEM175-013	0.0128983527725748	0.016562280683711	2.03198684529632	0.0426855570414495	0.0723187126257762	-5.49190260963972	0.044163630254804	-0.00148481643569245	-1.68141484307788	0.11403821360278	0.310333706500004	-8.97922632192416
HAVANA	transcript	ENSG00000127419.16	protein_coding	TMEM175	2	ENST00000505734.1	retained_intron	TMEM175-003	0.491133462141918	0.116325831104953	2.91087319521202	0.00376577331177874	0.00766039100126537	-3.34857650312698	0.79198317782677	0.0107668663682656	2.25087201522649	0.0403440304360914	0.14900446821225	-8.03698202084535
HAVANA	transcript	ENSG00000127419.16	protein_coding	TMEM175	2	ENST00000515492.5	protein_coding	TMEM175-018	0.145925868121969	0.0196037018342963	0.680454111070014	0.496533377767762	0.608099999139289	-7.31511714604401	0.416062702388429	-0.00295568558046633	-0.467136540178714	0.647328732739318	0.883208623732218	-10.2440047966468
HAVANA	transcript	ENSG00000127419.16	protein_coding	TMEM175	2	ENST00000504744.5	nonsense_mediated_decay	TMEM175-020	0.0892368957496388	0.0618297499893252	2.91617856724715	0.00370339574178942	0.00754193649867437	-3.33339016285395	0.0717916165239573	-0.002429742969187	-1.11796016344054	0.281723800490222	0.533199024199576	-9.71901534781758
HAVANA	transcript	ENSG00000127419.16	protein_coding	TMEM175	2	ENST00000509508.5	protein_coding	TMEM175-010	0.249282235633025	0.0938918095633808	3.14340904931289	0.00176957774868221	0.00376701178824461	-2.6579402611474	0.337854615908115	0.000373314861156793	0.113456135417928	0.911221323690989	1	-10.352876599009
HAVANA	transcript	ENSG00000127419.16	protein_coding	TMEM175	2	ENST00000452360.6	retained_intron	TMEM175-004	0.684070710423835	0.249200828236035	7.63268977059349	1.182081799011e-13	7.40948289460811e-13	19.9757673163772	1.40381183475812	0.010387270385462	4.68166014964875	0.000320418772955988	0.00423868621402911	-3.21815150851892
HAVANA	transcript	ENSG00000127419.16	protein_coding	TMEM175	2	ENST00000515876.5	retained_intron	TMEM175-005	0.567694222644063	0.0962167645500795	2.19861339536556	0.0283648992159638	0.0498131013006382	-5.14284596148992	1.74070976612798	0.0126268043855592	3.83627332889162	0.00170571766234672	0.0143836774482106	-4.92745469478777
HAVANA	transcript	ENSG00000127419.16	protein_coding	TMEM175	2	ENST00000513682.5	nonsense_mediated_decay	TMEM175-012	0.0185474841926001	0.0143176403647585	1.18770388049701	0.235516587915425	0.329157530180075	-6.84254301017724	0.0691098611410559	0.00143601243626817	0.884286453371765	0.390936302611163	0.655267339997935	-9.95272752806425
HAVANA	transcript	ENSG00000127419.16	protein_coding	TMEM175	2	ENST00000515740.5	protein_coding	TMEM175-006	0.158721743822387	0.0916480196113454	3.80762088097782	0.000157821703882865	0.000383818601108567	-0.406426021154528	0.739186127562497	0.00457893263654778	1.1031815622929	0.287880666734121	0.540441354115305	-9.73518488221853
HAVANA	transcript	ENSG00000127419.16	protein_coding	TMEM175	2	ENST00000438836.6	retained_intron	TMEM175-002	0.198269279464099	0.172775894583285	4.37655760065232	1.47000813412108e-05	4.00979598487089e-05	1.84374554149042	0.360473781917558	0.00897337521089471	1.71685341711934	0.107233489218371	0.297574901891257	-8.9255355155404
HAVANA	transcript	ENSG00000127419.16	protein_coding	TMEM175	2	ENST00000504505.1	retained_intron	TMEM175-011	0.177057644122068	0.0163251904314504	0.500605354759583	0.616870186337793	0.718777377341839	-7.42116952403856	0.720489239516671	0.0123755466445748	2.10817507212377	0.0528161190120388	0.180653180102852	-8.28746007308043
HAVANA	transcript	ENSG00000127419.16	protein_coding	TMEM175	2	ENST00000508204.5	protein_coding	TMEM175-007	0.202757257493029	0.0151504798984178	0.655555389082075	0.512413136485104	0.623292722934498	-7.33172255178844	0.833085504347251	0.0161956189586521	3.33460784180513	0.004697529023541	0.0305954225820351	-5.94667868192288
HAVANA	transcript	ENSG00000127419.16	protein_coding	TMEM175	2	ENST00000510493.5	protein_coding	TMEM175-014	0.148950306560709	-0.0229927292669276	-0.819276155529664	0.41302100225063	0.525146153902374	-7.21121393741731	0.286570571792795	0.00111847789636133	0.252701639216722	0.804037938555985	1	-10.3257015829686
HAVANA	transcript	ENSG00000127419.16	protein_coding	TMEM175	2	ENST00000514546.5	protein_coding	TMEM175-015	0.130401411809891	0.0860789277317735	3.16712865792057	0.00163402843798014	0.00349428781079842	-2.58462374774585	0.407242045385498	0.00576377925073014	1.21575242520853	0.243458788079036	0.493916871713176	-9.6075174587419
HAVANA	transcript	ENSG00000127419.16	protein_coding	TMEM175	2	ENST00000504850.1	retained_intron	TMEM175-016	0.0774091177250635	0.0597505886638976	2.95750363565692	0.00324885347139004	0.00666894759723833	-3.21418508842785	0.105294907853218	0.00137500217977141	0.529171601938636	0.604675433568681	0.860889529402896	-10.2115323409633
ENSEMBL	transcript	ENSG00000127419.16	protein_coding	TMEM175	3	ENST00000622959.3	protein_coding	TMEM175-201	0.0482465601313644	0.0128262128335461	0.873275925758329	0.382933830649763	0.493846873852272	-7.16561440229332	0.234114716333242	-0.00303705948793916	-0.752878945939353	0.463544257776911	0.730113382725846	-10.0625992036581
HAVANA	transcript	ENSG00000127419.16	protein_coding	TMEM175	2	ENST00000504180.5	processed_transcript	TMEM175-017	0.0961036074883897	0.0294241880812364	1.41956240025684	0.156361126123654	0.231338436518832	-6.54154362101973	0.462301779255604	0.0100641662721987	2.1772689080423	0.0463871188227584	0.164583994352118	-8.16721857321492
HAVANA	transcript	ENSG00000127419.16	protein_coding	TMEM175	2	ENST00000502513.1	retained_intron	TMEM175-021	0.611845471118141	0.427430101454088	8.829580417278	1.79795020393201e-17	1.66205055134116e-16	28.6329617481669	0.99529150939701	0.0151483540322545	4.84225895962339	0.000235100138862747	0.00340379287374731	-2.89891305875848
HAVANA	transcript	ENSG00000127419.16	protein_coding	TMEM175	2	ENST00000506669.1	retained_intron	TMEM175-022	0.231970149586269	0.109207990201314	2.16862076846124	0.0305844083741434	0.053361222241762	-5.20766787517885	1.47639030923918	0.0183898225449065	1.36169647605267	0.194030093301139	0.430277973718015	-9.4271636676778
HAVANA	transcript	ENSG00000145214.13	protein_coding	DGKQ	2	ENST00000273814.7	protein_coding	DGKQ-001	0.43814856207397	0.0776178673483721	2.02381596393389	0.0435228624367911	0.0735925770943444	-5.50832421180382	1.42469064986809	0.0125100100538801	4.05467633875327	0.00110110958133597	0.0104130446725629	-4.48282924911822
HAVANA	transcript	ENSG00000145214.13	protein_coding	DGKQ	1	ENST00000509465.5	protein_coding	DGKQ-002	0.673833659140167	0.136943427072602	3.42836476877529	0.000657604378706945	0.00148118387103339	-1.74224708197966	1.46349101552375	0.0151214253269068	3.72186526498246	0.00214756846242444	0.0170574176622081	-5.16051527875063
HAVANA	transcript	ENSG00000145214.13	protein_coding	DGKQ	2	ENST00000515182.1	protein_coding	DGKQ-005	0.121112975257784	-0.0124956989144771	-0.473496545624443	0.636066579720521	0.735543414909266	-7.43435696260193	0.172280094829513	-0.00256655676402437	-1.22776091321515	0.239051325522793	0.492342520827798	-9.59329723208388
HAVANA	transcript	ENSG00000145214.13	protein_coding	DGKQ	2	ENST00000502309.1	processed_transcript	DGKQ-004	0.288955063300707	0.0985861178255913	3.42572810984209	0.000663870808766847	0.00149435593725698	-1.75106772029239	0.321703944909432	0.00850901041048144	4.23345361407378	0.000771530879939883	0.00803361326573495	-4.11990484457666
HAVANA	transcript	ENSG00000145214.13	protein_coding	DGKQ	2	ENST00000510286.1	protein_coding	DGKQ-003	0.607448971136903	0.0433900944709935	1.06577012294125	0.287044303119647	0.389121359328516	-6.97947886149442	0.376021975841323	0.00568516132803731	1.279937155551	0.220621337309484	0.467285721692817	-9.53020313362377
HAVANA	transcript	ENSG00000145217.13	protein_coding	SLC26A1	2	ENST00000398520.6	protein_coding	SLC26A1-003	0.198571917209581	0.175662368976608	11.1985831742296	4.08508742260416e-26	9.56113908163368e-25	48.3167299680459	0.482079112067813	0.00380023940738667	2.10059114827326	0.0535698510228166	0.182446589604703	-8.30053380919328
ENSEMBL	transcript	ENSG00000145217.13	protein_coding	SLC26A1	3	ENST00000622731.4	protein_coding	SLC26A1-201	0.0155145699869208	0.00676493376173395	1.57612484561759	0.115632413142218	0.17739181504688	-6.3082658190984	0.174750893351107	0.00754202928041751	3.06760852765115	0.00805603349855339	0.0456502367850006	-6.48225391696329
HAVANA	transcript	ENSG00000145217.13	protein_coding	SLC26A1	2	ENST00000361661.6	protein_coding	SLC26A1-001	0.0185464083887743	0.00222723629656279	0.610608411672416	0.541737578240951	0.650835759209576	-7.36013395550979	0.472405633786558	0.00853588567074576	3.57701909729493	0.00287694916333065	0.0212005154273304	-5.45530309382399
HAVANA	transcript	ENSG00000145217.13	protein_coding	SLC26A1	2	ENST00000398516.2	protein_coding	SLC26A1-002	0.0088591256163386	-0.00447435967387223	-1.75676906539597	0.0795720768309665	0.127188676836686	-6.00912980932646	0.194616486755311	0.00817698957494178	2.93841867780709	0.0104468259251127	0.0554576151518023	-6.73810663633171
HAVANA	transcript	ENSG00000145217.13	protein_coding	SLC26A1	1	ENST00000513138.1	processed_transcript	SLC26A1-004	0.0644391705327737	-0.00240675361769001	-0.141016057441946	0.887914312510447	0.935564582026397	-7.53641412371154	1.65177226652321	0.0170763927228661	4.5572554201967	0.000408081160992481	0.00503914050182556	-3.46698587883696
HAVANA	transcript	ENSG00000127415.12	protein_coding	IDUA	2	ENST00000247933.8	protein_coding	IDUA-001	0.403649891589993	0.145436875159265	4.15194158849534	3.87872172160058e-05	0.000100916323962302	0.920474799646288	0.952773999133353	0.0177466068656911	3.73738706712071	0.00208141707875062	0.0166715354991077	-5.12890100891259
HAVANA	transcript	ENSG00000127415.12	protein_coding	IDUA	2	ENST00000502910.5	protein_coding	IDUA-005	0.00358674609744287	0.00635710257011462	1.31852799059622	0.187933375769225	0.271330710490629	-6.67924277987387	0	0	0	1	1	-10.3597524836655
HAVANA	transcript	ENSG00000127415.12	protein_coding	IDUA	2	ENST00000514698.5	retained_intron	IDUA-002	0.0470432055648603	0.0107020844014914	1.35202174687968	0.176982409926701	0.257627591878154	-6.63471199900547	0.18527892782616	0.00907610847963886	6.45966645349375	1.2524787795565e-05	0.000466327571073767	0.152642503201323
HAVANA	transcript	ENSG00000127415.12	protein_coding	IDUA	2	ENST00000508168.5	retained_intron	IDUA-008	0.0664279233113696	0.085145997756943	3.98854947539878	7.64592681690795e-05	0.000192715891508387	0.277388356503172	0	0	0	1	1	-10.3597524836655
HAVANA	transcript	ENSG00000127415.12	protein_coding	IDUA	2	ENST00000506561.5	retained_intron	IDUA-009	0.626824571171676	0.147639769729932	3.24751451342228	0.00124273351096936	0.0027011605451425	-2.33222057669768	0.962411315736628	0.0128682291179559	3.25263647107112	0.00554462429222207	0.0346396624595465	-6.11190108202152
HAVANA	transcript	ENSG00000127415.12	protein_coding	IDUA	2	ENST00000504568.5	protein_coding	IDUA-007	0.179639938205448	0.00460829628853554	0.16871324950516	0.8660907377787	0.919489446834418	-7.53212814329967	0.0811830943907475	0.00153326491906422	0.809289078145244	0.431399429682978	0.697575858846704	-10.0174064035115
HAVANA	transcript	ENSG00000127415.12	protein_coding	IDUA	2	ENST00000509744.1	processed_transcript	IDUA-006	0.243910846451731	0.0342385715541439	1.04440386728228	0.296805564089293	0.400095326118185	-7.0019552708581	0.522924403891929	0.0146385325994625	3.87893496724902	0.00156558906709344	0.0135100708403262	-4.84054857004991
HAVANA	transcript	ENSG00000127415.12	protein_coding	IDUA	2	ENST00000514192.5	protein_coding	IDUA-010	0.260503936462541	0.143891510124954	3.85947133192495	0.000128594824763473	0.000315990470427148	-0.213512370707853	0.236750191401061	0.008497550623881	3.04587246136121	0.00841667920786815	0.0472063622154866	-6.52547721795979
HAVANA	transcript	ENSG00000127415.12	protein_coding	IDUA	1	ENST00000509948.5	protein_coding	IDUA-011	0.324610059647671	0.0944724691936279	3.49156650399003	0.000522933686443937	0.00119309222520208	-1.52887761795514	0.707733410399596	0.0125258379505332	4.69511397117287	0.000312179312777782	0.00416178349802795	-3.19131893574969
HAVANA	transcript	ENSG00000127415.12	protein_coding	IDUA	2	ENST00000514224.1	protein_coding	IDUA-004	0.239002215263647	0.0635992328562775	2.72163007959705	0.0067237673443786	0.01316183605141	-3.87275860527296	0.498157747574477	0.0079874547050449	3.06541340817623	0.00809175129816382	0.0458077072480894	-6.4866220441925
HAVANA	transcript	ENSG00000127415.12	protein_coding	IDUA	2	ENST00000502829.1	retained_intron	IDUA-013	0.092752434071041	0.0135186407045145	0.705101955661307	0.481076629471713	0.593056229111087	-7.29807059691368	0.0377437255430657	0.00220958720817732	2.00889327641131	0.0635005305666102	0.206200899650276	-8.45656751333019
HAVANA	transcript	ENSG00000127415.12	protein_coding	IDUA	2	ENST00000514417.1	retained_intron	IDUA-012	0.170876825319138	0.173328306840457	4.94849774306496	1.02511473621131e-06	3.16159528601066e-06	4.39628192977335	0.371989255465791	0.0134057633555548	2.66376811248639	0.0180673446154573	0.083311712291048	-7.27183830221736
HAVANA	transcript	ENSG00000127418.14	protein_coding	FGFRL1	2	ENST00000512562.1	processed_transcript	FGFRL1-002	0.101187777663105	0.113936313500522	5.19012490951519	3.06631762879456e-07	9.98328171650197e-07	5.55998280955534	0.0453613784906508	0.00311049452507319	1.62750043589934	0.125110067244216	0.326762104409075	-9.05944944754735
HAVANA	transcript	ENSG00000127418.14	protein_coding	FGFRL1	2	ENST00000398484.6	protein_coding	FGFRL1-001	0.0945152167920274	0.0951140105071938	6.44674799764478	2.70547046619513e-10	1.20375358423202e-09	12.3949821189914	0.158453222628208	0.00407198334337716	3.19054888710105	0.00628596084487029	0.0380278271825515	-6.23661599398318
HAVANA	transcript	ENSG00000127418.14	protein_coding	FGFRL1	2	ENST00000510644.5	protein_coding	FGFRL1-004	0.011337761358134	0.0146233427690078	1.96776184334138	0.0496502345517601	0.0829303763796259	-5.61922469007379	0.00207988268697004	-0.000110927076638402	-1.01961668204553	0.324584139511806	0.582257220585357	-9.82315391518648
HAVANA	transcript	ENSG00000127418.14	protein_coding	FGFRL1	2	ENST00000504138.5	protein_coding	FGFRL1-005	0.00665543355541562	0.00556609287492086	1.43587294499157	0.151666687164861	0.225303503334458	-6.51836892031884	0.00877438341551756	-0.000146990277407834	-0.629351402347885	0.53888687319145	0.800165233727519	-10.1509193546589
HAVANA	transcript	ENSG00000127418.14	protein_coding	FGFRL1	2	ENST00000512174.1	protein_coding	FGFRL1-007	0.0192959360866212	0.0154524840251769	2.67054144962504	0.0078207138534233	0.0151531344979362	-4.00841069370225	0.0260682530973608	-1.50377145495515e-05	-0.0151415002789918	0.98812519431538	1	-10.3596299658456
HAVANA	transcript	ENSG00000127418.14	protein_coding	FGFRL1	2	ENST00000507339.5	protein_coding	FGFRL1-006	0.00522999635489675	-0.00636071310317877	-1.20822597086563	0.227534110283562	0.31969119422565	-6.81804701983417	0	0	0	1	1	-10.3597524836655
ENSEMBL	transcript	ENSG00000127418.14	protein_coding	FGFRL1	3	ENST00000264748.6	protein_coding	FGFRL1-201	1.08914188335438	0.645715224221615	10.4964341552891	2.03432649365104e-23	3.54996027147396e-22	42.1659420752683	2.00210009560053	0.0133646449599649	4.77959717980076	0.00026519390131572	0.00370460528990594	-3.02319087041998
HAVANA	transcript	ENSG00000250259.1	lincRNA	RP11-460I19.2	2	ENST00000503095.1	lincRNA	RP11-460I19.2-001	0.139208299630243	0.198085435154375	7.72036229695335	6.41243410042794e-14	4.12376654822191e-13	20.5769025995904	0.10680084254467	0.0026448110397835	0.919005287590044	0.373094147013678	0.635849041332196	-9.92104282359121
HAVANA	transcript	ENSG00000178222.12	protein_coding	RNF212	2	ENST00000514024.5	retained_intron	RNF212-016	0.128825187341448	0.0549188014708637	2.51224753559325	0.0123117334870084	0.02309483761012	-4.41283678508893	0.390298996200222	-0.000739027400757313	-0.243794732036817	0.810797649733163	1	-10.3280548412632
HAVANA	transcript	ENSG00000178222.12	protein_coding	RNF212	2	ENST00000503206.5	processed_transcript	RNF212-015	0.0523463111327748	0.0537206579896665	2.96904329781391	0.00313136560166128	0.00644121646967371	-3.1806088721966	0.0993594150939214	-0.00010236555931106	-0.0683690652632921	0.946423601353345	1	-10.357254932918
HAVANA	transcript	ENSG00000178222.12	protein_coding	RNF212	2	ENST00000514757.5	retained_intron	RNF212-012	0.0835352627828497	0.0421156056942468	2.6286793548659	0.00883666229956874	0.0169780838294098	-4.1177020952389	0.0595762131477126	-0.000867099502469579	-0.948250228368946	0.358504053157851	0.619775224365666	-9.89351210866481
HAVANA	transcript	ENSG00000178222.12	protein_coding	RNF212	2	ENST00000505693.5	retained_intron	RNF212-014	0.0285719856167725	0.020101051955423	2.11208914441908	0.0351764032596371	0.0606324950951309	-5.32747145368777	0.0586715008264776	0.00133284955715715	1.1650930554314	0.262748663112627	0.511870956232974	-9.66624381064962
HAVANA	transcript	ENSG00000178222.12	protein_coding	RNF212	2	ENST00000508633.5	retained_intron	RNF212-013	0.189618374208343	0.0721548440178261	2.50366142566524	0.0126106405122809	0.0236154073571606	-4.4340853846484	0.228934691360983	0.00924469269965365	3.87917648170846	0.00156482993475263	0.0135066679713146	-4.8400566177553
HAVANA	transcript	ENSG00000178222.12	protein_coding	RNF212	2	ENST00000506730.5	nonsense_mediated_decay	RNF212-011	0.0484256296019077	0.0330027242559915	2.82615453290919	0.00490050979580234	0.00980281609421309	-3.58745491948406	0.228530399063994	0.00346926450705387	1.19899462272004	0.249714551497572	0.498657399712111	-9.62717092754234
HAVANA	transcript	ENSG00000178222.12	protein_coding	RNF212	2	ENST00000382968.9	protein_coding	RNF212-001	0.357752221846117	0.12524615089267	6.32861205531839	5.52340210513176e-10	2.38457630102167e-09	11.6982126347304	0.152801975335245	0.0030015055215237	4.77760984784491	0.000266210905762192	0.00371353059978082	-3.02713838037027
HAVANA	transcript	ENSG00000178222.12	protein_coding	RNF212	2	ENST00000433731.6	protein_coding	RNF212-002	0.00850313242584676	0.00951066848691895	1.69625359975154	0.0904631708812029	0.142649383993142	-6.11291082284507	0.0329565813120136	0.00183642292225933	2.39704294556505	0.0304668828382494	0.121529162771831	-7.77232848474471
HAVANA	transcript	ENSG00000178222.12	protein_coding	RNF212	2	ENST00000511620.5	nonsense_mediated_decay	RNF212-006	0.0160086199057952	0.012815094255133	2.6698872784985	0.00783574666947996	0.0151804647546186	-4.01013147756318	0.0255646235406224	-7.76915819125533e-05	-0.121260245291037	0.905145536839337	1	-10.3518986418909
HAVANA	transcript	ENSG00000178222.12	protein_coding	RNF212	2	ENST00000508428.5	nonsense_mediated_decay	RNF212-008	0.00907530858780025	0.00118715675104353	0.317482513832309	0.751010651156735	0.831770813249101	-7.49599371973331	0.0377847799585144	0.00110468119720489	0.909100438520101	0.378126647167349	0.641437325701725	-9.93019317848243
HAVANA	transcript	ENSG00000178222.12	protein_coding	RNF212	2	ENST00000510715.5	nonsense_mediated_decay	RNF212-003	0.0262807939978583	0.0167784099868158	2.28962215263157	0.0224609366123191	0.0402255663097455	-4.94081124465903	0.0399546778067952	0.000666838636897916	0.967050114267148	0.349337000520242	0.609603654278891	-9.87541207333882
HAVANA	transcript	ENSG00000178222.12	protein_coding	RNF212	2	ENST00000512552.1	retained_intron	RNF212-005	0.236859632566841	0.171334702899452	5.6799200710854	2.29460426735451e-08	8.38553146932424e-08	8.07038292413717	0.316097184974467	0.0070544862128056	2.51132009003533	0.0243902518436111	0.103747694758781	-7.56042510415567
HAVANA	transcript	ENSG00000178222.12	protein_coding	RNF212	2	ENST00000333673.5	protein_coding	RNF212-004	0.0658604208471258	0.0412966530472556	3.34643202148044	0.000880494822967786	0.00195067715561585	-2.01331586125164	0.0991172189915792	0.00253716165117179	2.74594004028425	0.0153489208391422	0.073836170876791	-7.11383530261331
HAVANA	transcript	ENSG00000178222.12	protein_coding	RNF212	2	ENST00000454487.6	retained_intron	RNF212-009	0.254037463885283	-0.00735936219144121	-0.261725440726164	0.793641402271744	0.865266426516655	-7.51212666713414	0.336809342833951	6.18180102997633e-05	0.0218284845540367	0.982881643586073	1	-10.3594978563915
HAVANA	transcript	ENSG00000178222.12	protein_coding	RNF212	2	ENST00000505730.1	processed_transcript	RNF212-010	0.116076971469378	0.0484429922928486	2.85827724781316	0.0044380293632912	0.00893729739882924	-3.49768294850978	0.0396442378095656	2.62872140129348e-05	0.0179770539713243	0.985901631419082	1	-10.359579781778
HAVANA	transcript	ENSG00000251639.2	processed_pseudogene	RP11-20I20.1	1	ENST00000513176.2	processed_pseudogene	RP11-20I20.1-001	0.0875712643524732	0.0483854405866498	4.00376707839956	7.18455221470698e-05	0.00018161590909066	0.336261651737766	0.166078201579632	0.00365541533627093	3.50044754872049	0.00335863677421913	0.0237941391609224	-5.61086444565907
HAVANA	transcript	ENSG00000251652.1	antisense	RP11-20I20.2	1	ENST00000504969.1	antisense	RP11-20I20.2-001	0.155594592771685	0.060888814682145	2.87683473459061	0.00418929189006846	0.00846816341120876	-3.44537374554865	0.283803510368665	0.00517665843307862	2.4448500320768	0.027767427093812	0.113692074558528	-7.68417885157689
HAVANA	transcript	ENSG00000251652.1	antisense	RP11-20I20.2	1	ENST00000510332.1	antisense	RP11-20I20.2-002	0.61926876994144	0.502346704141581	10.5284565117354	1.54073066239318e-23	2.72150031345375e-22	42.4410423077308	0.51369794980351	-0.000466013726034163	-0.10505501075666	0.917768321152971	1	-10.3538568082893
HAVANA	transcript	ENSG00000215367.10	transcribed_unitary_pseudogene	TMED11P	2	ENST00000502630.5	processed_transcript	TMED11P-003	0.00726764774485095	-0.00147433997069259	-0.50771263553016	0.611879799110812	0.714420721793619	-7.41759076937837	0.451103020714004	0.0142560257062049	4.46260550033707	0.000491061482848889	0.00577450676850464	-3.65711723921827
HAVANA	transcript	ENSG00000215367.10	transcribed_unitary_pseudogene	TMED11P	2	ENST00000479478.5	transcribed_unitary_pseudogene	TMED11P-001	0.00634766924789526	-0.00675499436425638	-2.82870296513884	0.00486228210429129	0.00973070664346681	-3.58036879753843	0.221461725073603	-0.000251767849794235	-0.170857698827154	0.866691594435315	1	-10.3441677937321
HAVANA	transcript	ENSG00000215367.10	transcribed_unitary_pseudogene	TMED11P	2	ENST00000491822.1	processed_transcript	TMED11P-002	0.0101738396053216	0.00309776321874487	0.467891312700474	0.640067129014408	0.73900027441714	-7.43699221204659	0.570420305740892	-0.00525618120611794	-0.728465783961985	0.477903016377164	0.74416824728183	-10.0812221891117
ENSEMBL	transcript	ENSG00000212458.1	snoRNA	SNORA48	3	ENST00000391156.1	snoRNA	SNORA48.7-201	1.59200183845749	0.63090334172525	5.87456900617738	7.76391906777396e-09	2.97888342090586e-08	9.12326637387638	1.98901835659441	0.0128464582377574	1.11829073652054	0.281587218831535	0.533005770047522	-9.71865158881622
HAVANA	transcript	ENSG00000227189.2	antisense	AC092535.3	2	ENST00000417557.1	antisense	AC092535.3-001	0.329395442157331	0.212607537431432	8.38164770950054	5.38320102802392e-16	4.27155131500632e-15	25.2815555383609	0.442782166729159	0.00624173133629321	3.67877429156849	0.00234256414210607	0.018182014893794	-5.24826314966661
HAVANA	transcript	ENSG00000159674.11	protein_coding	SPON2	2	ENST00000290902.9	protein_coding	SPON2-001	0.0896405240229708	-0.0283399031989913	-1.88708399792091	0.0597307160883874	0.0981462351064044	-5.77345677958574	0.606754975764658	0.0110191036451716	3.03331496396153	0.00863224536221194	0.0481213750627785	-6.55041760805669
ENSEMBL	transcript	ENSG00000159674.11	protein_coding	SPON2	3	ENST00000431380.5	protein_coding	SPON2-201	0.114954802845177	-0.0457487820392295	-2.55160623317964	0.0110206169414079	0.0208368748627116	-4.31452594684049	0.389393162197347	0.00619620145725688	1.78948418398634	0.0943906152667866	0.272532717189974	-8.81320554414153
ENSEMBL	transcript	ENSG00000159674.11	protein_coding	SPON2	3	ENST00000617421.4	protein_coding	SPON2-202	0.00461916736342675	-0.00348116766047508	-0.751709122240048	0.452581316208968	0.565016818666161	-7.2641826888255	0.103207874624561	-0.0010120127984039	-0.646544753643528	0.528005681331051	0.790467328404812	-10.1395156946322
HAVANA	transcript	ENSG00000159674.11	protein_coding	SPON2	2	ENST00000509697.1	retained_intron	SPON2-008	0.0813851867949277	0.00439943377914806	0.348491650560674	0.727618344889124	0.812842736282172	-7.48567791456868	0.530069026160141	0.00958319525074537	6.77649883043749	7.35311575086173e-06	0.000332741615265555	0.710988071954807
HAVANA	transcript	ENSG00000159674.11	protein_coding	SPON2	2	ENST00000507466.1	retained_intron	SPON2-007	0.0373316930480886	-0.0110161124609145	-1.06265585737798	0.28845337598379	0.390681028092858	-6.98278314767844	0.188498751377623	0.00948352654219443	4.13606934350899	0.00093618667645958	0.00923855311716905	-4.31743815139726
HAVANA	transcript	ENSG00000159674.11	protein_coding	SPON2	2	ENST00000503765.5	protein_coding	SPON2-002	0.0443349479951934	0.0324242855047311	2.22367721182244	0.0266182633715647	0.0469927690568211	-5.08800683069556	0.0166561284164032	-0.000888326848874836	-1.21898340483282	0.242266759065662	0.493591142507472	-9.60370258188346
HAVANA	transcript	ENSG00000159674.11	protein_coding	SPON2	2	ENST00000504909.1	retained_intron	SPON2-005	0.00971638348905974	0.00681689385679821	1.48883842485923	0.137163265193661	0.206390531433503	-6.44130315659749	0.172654276644273	0.00360487504916023	2.25270349240973	0.0402034938046136	0.148599968313527	-8.03371428709497
HAVANA	transcript	ENSG00000159674.11	protein_coding	SPON2	2	ENST00000512888.1	retained_intron	SPON2-003	0.0129757701259217	-0.00327674013926426	-0.671841109126119	0.501996582931151	0.613261368099072	-7.32093120590171	0.191827052016558	0.00888267312105562	4.44009269769419	0.000513234199153697	0.00596419188436783	-3.7024360258554
HAVANA	transcript	ENSG00000159674.11	protein_coding	SPON2	2	ENST00000512150.5	retained_intron	SPON2-004	0.019897277365062	0.00475540080573452	0.72310346340458	0.469955993986996	0.582178540642847	-7.28523822851816	0.0563034462779545	-0.000377936458378904	-0.206455923063943	0.839299198503936	1	-10.3370076125878
HAVANA	transcript	ENSG00000159674.11	protein_coding	SPON2	2	ENST00000515004.5	protein_coding	SPON2-015	0.00728660593397034	-0.00788161459266727	-2.11218120091757	0.0351684702941188	0.0606209489881285	-5.32727889042827	0.030982516435348	0.00170139031732752	2.0139852628895	0.0629076694768087	0.204746197940276	-8.44800450344197
HAVANA	transcript	ENSG00000159674.11	protein_coding	SPON2	2	ENST00000502483.5	protein_coding	SPON2-014	0.0166178319595767	-0.00450516440632981	-0.614076569675652	0.539445309540865	0.648679030329449	-7.3580134051309	0.033958683766722	0.00107036013022176	0.981126277089363	0.342581871799917	0.602450205298217	-9.86165553261342
HAVANA	transcript	ENSG00000159674.11	protein_coding	SPON2	2	ENST00000514490.5	protein_coding	SPON2-006	0.0234616506226737	0.0188861979830365	1.60987731720739	0.108058669424707	0.167091704813957	-6.25481062184848	0.0134812235179142	-0.000718998587622093	-1.21680724399206	0.243069126031835	0.493715028050844	-9.60627292211331
HAVANA	transcript	ENSG00000159674.11	protein_coding	SPON2	2	ENST00000509233.5	protein_coding	SPON2-012	0.00831086092056526	-0.00333657594329711	-0.916044446507203	0.360087207740843	0.469733445656577	-7.1274405978204	0.0336633176715887	0.000695258184594051	0.917222442080983	0.373996584567739	0.636851084252058	-9.92269638161905
HAVANA	transcript	ENSG00000159674.11	protein_coding	SPON2	2	ENST00000511679.5	protein_coding	SPON2-009	0.0770421947010069	0.00100006849126011	0.0478293147598563	0.961871459557136	0.988423924192093	-7.54520645549296	0.117656069825837	0.00496759010549218	1.67298920563847	0.115710339986026	0.31346408547792	-8.99188067500174
HAVANA	transcript	ENSG00000159674.11	protein_coding	SPON2	2	ENST00000511672.5	protein_coding	SPON2-013	0.108062671989179	-0.0322401382824529	-1.78459779863306	0.0749355697243293	0.120467734757658	-5.9601989618286	0.0339842526711763	-0.000740897539115462	-0.926124494415956	0.369505437787696	0.631953448502842	-9.91441141079917
HAVANA	transcript	ENSG00000159674.11	protein_coding	SPON2	2	ENST00000506266.1	processed_transcript	SPON2-010	0.377958956050286	-0.0331285714244793	-0.706492182488744	0.480212711242419	0.592277417187577	-7.2970910772687	0.316071542061891	0.000978402959775112	0.240898523348906	0.812999062692658	1	-10.3288019952321
HAVANA	transcript	ENSG00000159674.11	protein_coding	SPON2	2	ENST00000504871.1	processed_transcript	SPON2-011	0.0424629436070589	0.00565488041096334	0.603649106809068	0.546351969937823	0.655023486833199	-7.36435293624007	0.0709144383431376	0.000773340569188833	0.601417666184606	0.556827199643625	0.817216832977911	-10.16882514133
HAVANA	transcript	ENSG00000159674.11	protein_coding	SPON2	1	ENST00000502657.1	processed_transcript	SPON2-016	0.201915968529189	0.0834695754178356	3.34470874203801	0.000885861195061361	0.00196161469756246	-2.01894995305574	0.422331178761523	0.00615980665893463	2.67951911818276	0.0175124989331318	0.0813613420705393	-7.24167586754988
HAVANA	transcript	ENSG00000159674.11	protein_coding	SPON2	2	ENST00000400762.7	processed_transcript	SPON2-018	0.231998436127836	0.100719440601621	5.67834905743476	2.31447824852928e-08	8.45438529826123e-08	8.06201149617414	0.43505626876824	0.00726771734066362	5.18462429074465	0.000122774490863062	0.002144422778203	-2.22687799767183
HAVANA	transcript	ENSG00000159674.11	protein_coding	SPON2	1	ENST00000505653.1	processed_transcript	SPON2-020	0.00395399669022914	-0.00224274809220823	-0.649218393422217	0.516496697453566	0.62707342335374	-7.33585017147375	0.0309903051517308	0.00051214472105572	0.509139728729025	0.618296515045425	0.87045663260003	-10.2224450073215
HAVANA	transcript	ENSG00000159674.11	protein_coding	SPON2	1	ENST00000515553.1	processed_transcript	SPON2-017	0.0429973023312355	0.00564497973393216	0.297543292267656	0.766175913803929	0.844076308823418	-7.50211964942745	0	0	0	1	1	-10.3597524836655
HAVANA	transcript	ENSG00000159674.11	protein_coding	SPON2	2	ENST00000510542.1	processed_transcript	SPON2-019	0.0605774889558656	0.0431423994941533	3.07105005139392	0.00224973371362907	0.00472243700450518	-2.87832472737893	0.234645104810169	0.00574695234344762	2.00145823779201	0.0643753545536766	0.208198454005089	-8.46904871239208
HAVANA	transcript	ENSG00000273179.1	antisense	RP11-20I20.4	2	ENST00000609548.1	antisense	RP11-20I20.4-001	0.420593756080208	0.167865461921821	4.01849753700222	6.76319948757028e-05	0.000171478829694271	0.393450457267279	0.725021350711379	0.00968600153155734	2.50970402471469	0.0244674922232628	0.103974304075694	-7.56344969332616
HAVANA	transcript	ENSG00000280927.1	antisense	CTBP1-AS	2	ENST00000625256.1	antisense	CTBP1-AS-001	0.0415620521809372	0.0195416978130747	6.38992361420171	3.818684633789e-10	1.67508099703507e-09	12.0584662004719	0.620908967748387	0.00945722787963782	7.25370775746884	3.38240241699646e-06	0.000203054928496174	1.52673771758129
HAVANA	transcript	ENSG00000159692.15	protein_coding	CTBP1	2	ENST00000382952.7	protein_coding	CTBP1-003	2.4858713752863	0.244562904406723	2.83181468311601	0.00481597188264189	0.00964490589662655	-3.57170802852287	4.02819980192886	0.00756489351799663	3.04505699270295	0.00843051515007556	0.0472677684396204	-6.52709751121084
HAVANA	transcript	ENSG00000159692.15	protein_coding	CTBP1	2	ENST00000290921.10	protein_coding	CTBP1-001	0.641578628103651	0.142437979086039	1.82759937048653	0.0682082585154486	0.11065344658186	-5.88309728930633	1.55486777393225	0.0212374003178272	2.50112770188454	0.024881331185905	0.105215884776634	-7.57948801895527
HAVANA	transcript	ENSG00000159692.15	protein_coding	CTBP1	2	ENST00000503594.5	protein_coding	CTBP1-015	1.47702888512205	0.0356649323845367	0.496089656142093	0.620050157201576	0.721559191215474	-7.42341714603251	2.91515310022555	0.0102059761538654	2.35844516422533	0.0328260766334152	0.128339224506747	-7.84294566014839
HAVANA	transcript	ENSG00000159692.15	protein_coding	CTBP1	2	ENST00000514596.1	retained_intron	CTBP1-016	0.133246783932718	0.0840513050386477	3.75602562429375	0.000193050197329607	0.000464575815443638	-0.595946285300576	0.304974038642203	0.00913833091575626	3.29280011560863	0.0051120839714438	0.0326232067826157	-6.03102146119104
HAVANA	transcript	ENSG00000159692.15	protein_coding	CTBP1	1	ENST00000504092.5	protein_coding	CTBP1-010	0.189989231125646	0.227841406542947	7.03673785537063	6.55011033326821e-12	3.43300579948383e-11	16.0356175303718	0.605058803949878	0.0153508271862871	2.02577671114158	0.0615541483057438	0.20166403350429	-8.4281284581799
HAVANA	transcript	ENSG00000159692.15	protein_coding	CTBP1	2	ENST00000382950.8	retained_intron	CTBP1-014	0.243342498150682	0.185557854035066	6.24409268841448	9.14381682956385e-10	3.86178425001261e-09	11.2064448179893	0.839237813788235	0.0107556835416011	2.76759200154424	0.0147014645789599	0.0715364453545137	-7.07194502631824
HAVANA	transcript	ENSG00000159692.15	protein_coding	CTBP1	2	ENST00000510739.1	nonsense_mediated_decay	CTBP1-012	0.0257844380155232	0.0283156344016447	2.3714108067444	0.0180999802509834	0.0329844325337466	-4.75240273308529	0.133808008884584	0.00265973921755343	1.44223140731529	0.170440027374841	0.394390051804564	-9.32087377158639
HAVANA	transcript	ENSG00000159692.15	protein_coding	CTBP1	2	ENST00000511907.1	retained_intron	CTBP1-011	0.251529277493745	0.1944226662204	7.03756813987997	6.51472386125054e-12	3.41527935164883e-11	16.0409263040959	0.501369270340766	0.0119463526177537	4.39671380639384	0.000558899902310304	0.0063377693823259	-3.78985597230674
HAVANA	transcript	ENSG00000159692.15	protein_coding	CTBP1	2	ENST00000505826.5	processed_transcript	CTBP1-021	0.278036294513016	0.228052504448116	4.34197960617712	1.71159853051973e-05	4.63423464740097e-05	1.69867545196373	0.0201662346073189	-0.000117203356681712	-0.156279243080426	0.877963028028655	1	-10.3467117265348
HAVANA	transcript	ENSG00000159692.15	protein_coding	CTBP1	2	ENST00000514669.5	processed_transcript	CTBP1-020	0.642013460864495	0.365231596735197	8.58919350210123	1.13205700875722e-16	9.62513048330377e-16	26.8183385308387	1.0741124835548	0.0182257048840575	5.64093375680374	5.28784059063035e-05	0.00120195884047934	-1.35170965999477
HAVANA	transcript	ENSG00000159692.15	protein_coding	CTBP1	2	ENST00000506180.5	protein_coding	CTBP1-005	0.0265343462347512	0.015906649257266	1.90545705948985	0.0572966297153355	0.0945023958691946	-5.73889229773704	0.0310844332998024	-0.000710501332566911	-0.673011009367258	0.511500694098992	0.775098218083258	-10.1213954888424
HAVANA	transcript	ENSG00000159692.15	protein_coding	CTBP1	2	ENST00000504784.1	protein_coding	CTBP1-017	0.507421956370264	0.327412130014575	8.20439221663357	1.99451934989144e-15	1.48995813832512e-14	23.9914804239242	0.953542602487791	0.0113676463848464	2.88364739281553	0.0116595202451795	0.0601574038799822	-6.84574911959194
HAVANA	transcript	ENSG00000159692.15	protein_coding	CTBP1	1	ENST00000514210.5	protein_coding	CTBP1-013	0.615688430532881	0.347643864426801	6.86831965190892	1.94514009057633e-11	9.7268393226748e-11	14.9694130417823	0.266839771799451	0.00394319977117295	1.45662687643854	0.166483645006397	0.388103667494411	-9.30138966982011
HAVANA	transcript	ENSG00000159692.15	protein_coding	CTBP1	2	ENST00000514495.1	processed_transcript	CTBP1-004	0.118701854358263	0.0471374284025006	1.96660949335337	0.0497834498023499	0.0831330922962894	-5.6214723991909	0.239283318837589	0.00701079933834091	2.84873459746916	0.0125033579137546	0.0633726713074315	-6.91407661413459
HAVANA	transcript	ENSG00000159692.15	protein_coding	CTBP1	2	ENST00000515399.5	protein_coding	CTBP1-006	0.117469204454956	0.0261026934717995	1.74858354976686	0.0809795347390504	0.12920182458776	-6.02337772897426	0.507378759363401	0.00185057593346408	0.394955751302034	0.698611399919751	0.924929159288362	-10.2768358975448
HAVANA	transcript	ENSG00000159692.15	protein_coding	CTBP1	2	ENST00000513420.1	protein_coding	CTBP1-002	2.00912568836946	0.147745748139036	2.51875874409616	0.0120892740710641	0.0227055178741161	-4.39667579642208	2.58429862228548	-0.025251188645719	-3.92780509281788	0.00141934131802977	0.0125710162690443	-4.74101607407161
HAVANA	transcript	ENSG00000159692.15	protein_coding	CTBP1	2	ENST00000510568.1	protein_coding	CTBP1-008	0.695567967605626	0.396638817115111	9.87668218619071	3.96536626431137e-21	5.40486135323894e-20	36.9493668783773	1.08283517512615	0.0167049263379934	7.47528922314094	2.38278050265118e-06	0.000163488870548303	1.89532006518706
HAVANA	transcript	ENSG00000159692.15	protein_coding	CTBP1	2	ENST00000515690.1	processed_transcript	CTBP1-009	0.00689180603187467	-0.00317261088327514	-0.667627222148798	0.504681017447888	0.615836116493944	-7.32374878639296	0.00896376794913391	-0.000204886124551632	-0.498077389604615	0.625881692653201	0.87045663260003	-10.2282972259894
ENSEMBL	transcript	ENSG00000159692.15	protein_coding	CTBP1	3	ENST00000629223.1	protein_coding	CTBP1-201	0.0134406169043065	-0.0034253005216064	-0.272421207734535	0.785411148971883	0.859002584958096	-7.50927260580522	0	0	0	1	1	-10.3597524836655
HAVANA	transcript	ENSG00000196810.4	antisense	CTBP1-AS2	1	ENST00000507044.1	antisense	CTBP1-AS2-001	0.0517147578428892	0.0314417479776231	2.728412053154	0.00658908858248218	0.0129160917152201	-3.8545632824851	0.112878543248206	0.00445338990608984	4.77713351683785	0.000266455262163026	0.00371507341237148	-3.02808458819732
HAVANA	transcript	ENSG00000196810.4	antisense	CTBP1-AS2	2	ENST00000578730.1	antisense	CTBP1-AS2-005	0.535158111378771	0.265610616766765	9.98645707227426	1.5819833246576e-21	2.24863705013813e-20	37.8581180268646	1.17096446677301	0.00798892869659449	4.4249104418197	0.000528764795124198	0.00609674704179394	-3.73301794742905
HAVANA	transcript	ENSG00000196810.4	antisense	CTBP1-AS2	1	ENST00000514984.1	antisense	CTBP1-AS2-003	0.0298267395094204	0.0233261652163283	1.56486871217383	0.118249262738172	0.180938071442845	-6.32584330539742	0.111645895997959	-0.00151617635252	-0.507556258599794	0.619379534865488	0.87045663260003	-10.2232903085194
HAVANA	transcript	ENSG00000196810.4	antisense	CTBP1-AS2	2	ENST00000581398.1	antisense	CTBP1-AS2-004	0.561552181866233	0.346397948368843	13.4880390965783	1.46833922366771e-35	1.0301343586387e-33	69.8890878251498	1.15612989433987	0.0111786059276457	8.25216350989205	7.32944409254395e-07	8.40012449621441e-05	3.13800579743296
ENSEMBL	transcript	ENSG00000196810.4	antisense	CTBP1-AS2	3	ENST00000357591.2	antisense	CTBP1-AS2-201	0.0251393648676781	-0.00292353601213316	-0.238911860358938	0.811272271355836	0.878395731840342	-7.51783244694552	0.0615247984826455	-0.00256936512352568	-1.32718007509776	0.204922509100086	0.445638957061493	-9.47127448574807
HAVANA	transcript	ENSG00000196810.4	antisense	CTBP1-AS2	2	ENST00000505364.1	antisense	CTBP1-AS2-006	0.21089690959489	0.151829451643995	10.0643737949899	8.20745547588163e-22	1.20209971575547e-20	38.5071883097966	0.280768047540981	0.00512211292491685	3.47107525435459	0.0035642151388645	0.0248799720496167	-5.67046413360058
HAVANA	transcript	ENSG00000090316.15	protein_coding	MAEA	2	ENST00000303400.8	protein_coding	MAEA-001	1.57153922564697	0.309114043047451	4.67829071506204	3.73274771687863e-06	1.08437370010087e-05	3.15462567476671	3.18092216858534	0.00404385487514418	2.2055813197955	0.0439690461117335	0.158399672854623	-8.11737594801833
HAVANA	transcript	ENSG00000090316.15	protein_coding	MAEA	1	ENST00000505177.6	protein_coding	MAEA-002	0.536123107364113	0.464460055971152	10.0598715789546	8.52540425095996e-22	1.24727292786927e-20	38.4695925619795	0.160694579153505	0.00289468619237556	1.06481759657397	0.304330244669086	0.559483542509897	-9.77630666260872
HAVANA	transcript	ENSG00000090316.15	protein_coding	MAEA	2	ENST00000513301.5	nonsense_mediated_decay	MAEA-013	0.175335130864631	-0.00363487630213867	-0.136992579909444	0.891092057889204	0.937856451448162	-7.53697297499196	0.280275039142094	0.00174569992918359	0.713427154118822	0.486880565202306	0.752617976907342	-10.0924099704627
HAVANA	transcript	ENSG00000090316.15	protein_coding	MAEA	2	ENST00000512308.5	nonsense_mediated_decay	MAEA-012	0.146659186569379	0.0791031714461572	4.33516837920362	1.76346498123806e-05	4.76776544564795e-05	1.67022502526215	0.211004744325641	0.00631765481324966	2.32809467762936	0.0348014059342025	0.133777906518392	-7.89811379895304
HAVANA	transcript	ENSG00000090316.15	protein_coding	MAEA	2	ENST00000503653.5	protein_coding	MAEA-017	0.240916483997825	-0.0753879381675672	-1.49320471403799	0.136017245346849	0.204859120431849	-6.43482667958246	1.34404024678796	0.0157546189433106	1.81663569724532	0.0899507669968486	0.264090370831139	-8.770447033878
HAVANA	transcript	ENSG00000090316.15	protein_coding	MAEA	2	ENST00000264750.10	protein_coding	MAEA-003	0.0391254028674986	0.00445619754926688	0.345886213011123	0.729574386532567	0.814282332356177	-7.48658161474554	0.141786071143344	-1.96772793588343e-06	-0.000864681380888958	0.999321841220351	1	-10.35975208411
HAVANA	transcript	ENSG00000090316.15	protein_coding	MAEA	2	ENST00000509254.5	nonsense_mediated_decay	MAEA-014	0.00887783614820125	0.00211819300565988	0.233687442029087	0.815323723813536	0.881489994983204	-7.51906593642999	0.0155502734212745	0.00106630446317311	1.62149247599877	0.126399507347427	0.326762104409075	-9.0682777378233
HAVANA	transcript	ENSG00000090316.15	protein_coding	MAEA	2	ENST00000502558.5	protein_coding	MAEA-018	0.359875436691338	-0.0666661235395089	-1.47930775448207	0.139690715988005	0.209730923723807	-6.45537461590187	0.174116680902543	0.00258402717039605	0.856801960026358	0.405460966369768	0.670799228323915	-9.97703236095547
HAVANA	transcript	ENSG00000090316.15	protein_coding	MAEA	2	ENST00000514708.5	protein_coding	MAEA-004	0.03180448595791	0.0284739278951085	2.53405186598925	0.0115807700310912	0.021819102869382	-4.35855753336958	0.1155173616972	-0.000634558981946307	-0.49706379076306	0.626578906041583	0.87045663260003	-10.2288272307061
HAVANA	transcript	ENSG00000090316.15	protein_coding	MAEA	2	ENST00000508634.1	retained_intron	MAEA-015	0.428223128498835	0.121803213092297	4.91008011549242	1.23646310760825e-06	3.78095174240892e-06	4.2158808714432	0.229769572737625	0.00326700910287861	1.69095562372917	0.112170196612117	0.306801574520901	-8.96484545402442
HAVANA	transcript	ENSG00000090316.15	protein_coding	MAEA	2	ENST00000503693.1	processed_transcript	MAEA-005	0.235799690865538	0.131232453081056	5.11907701738648	4.39446133168505e-07	1.40789900361018e-06	5.21262405624435	0.496213350877827	0.0124614412447778	5.40926158776905	8.08185424652271e-05	0.00161125884813395	-1.79293855470261
HAVANA	transcript	ENSG00000090316.15	protein_coding	MAEA	2	ENST00000509531.5	nonsense_mediated_decay	MAEA-020	0.0297416046572755	-0.0195243463410861	-1.95281578054838	0.0514015166129802	0.0856240078051355	-5.64827700135361	0.274161863282684	0.00262290288075695	0.592124281360521	0.562866544543083	0.822822196335341	-10.1746109210729
HAVANA	transcript	ENSG00000090316.15	protein_coding	MAEA	2	ENST00000510862.1	processed_transcript	MAEA-019	0.285176015914797	0.272096407774361	10.2435074930713	1.79318308874581e-22	2.82409444068829e-21	40.0119993453162	0.615190664295279	0.00836776160730237	2.5612455214596	0.0221158653326014	0.0967743997640016	-7.46661393078605
HAVANA	transcript	ENSG00000090316.15	protein_coding	MAEA	1	ENST00000510794.5	protein_coding	MAEA-006	0.120662984611728	0.0647117149972811	3.80888266175471	0.000157041441023423	0.000382015610463502	-0.401760671915473	0.154470290100001	0.00312730682633417	1.25196082758523	0.230358665578716	0.48072394768868	-9.5642963214813
HAVANA	transcript	ENSG00000090316.15	protein_coding	MAEA	1	ENST00000512842.5	protein_coding	MAEA-016	0.0286126753313197	-0.00819941722309638	-0.436194847041156	0.662884507676114	0.758435010302758	-7.45130403555805	0	0	0	1	1	-10.3597524836655
HAVANA	transcript	ENSG00000090316.15	protein_coding	MAEA	1	ENST00000505839.1	protein_coding	MAEA-007	0.142110235176252	0.0196478545727479	1.03338961652554	0.301923466602371	0.405910740465914	-7.01336478781104	0.124541757775659	-0.00109083003145912	-0.438600835561867	0.667400513179003	0.899369028399535	-10.2576243880986
HAVANA	transcript	ENSG00000090316.15	protein_coding	MAEA	2	ENST00000512289.5	processed_transcript	MAEA-008	0.179782663341636	0.141811816754393	7.68592166492304	8.15910908706465e-14	5.19414727279965e-13	20.3401123337272	0.335040434350791	0.0063761111690235	4.50142617038622	0.000455108884552021	0.00545425410674333	-3.57905472654131
HAVANA	transcript	ENSG00000090316.15	protein_coding	MAEA	2	ENST00000506530.5	retained_intron	MAEA-009	0.355055353127064	0.176274761086988	8.59592949222572	1.07569939237777e-16	9.16937458190083e-16	26.8686838627953	0.609406682039278	0.0114031601615581	7.63278498012292	1.86476206759736e-06	0.000142311628218606	2.15342932449574
HAVANA	transcript	ENSG00000090316.15	protein_coding	MAEA	2	ENST00000503162.1	retained_intron	MAEA-010	0.121865036289014	0.0832914313077927	4.20094366334465	3.15034064536866e-05	8.28121098495802e-05	1.11803640091865	0	0	0	1	1	-10.3597524836655
HAVANA	transcript	ENSG00000090316.15	protein_coding	MAEA	2	ENST00000515766.1	retained_intron	MAEA-011	0.219506672744861	0.0945102507699685	6.49297022709883	2.04038875947647e-10	9.19499626368524e-10	12.6705686325448	0.431094620424722	0.0080844034645661	6.29841046376253	1.65117060391075e-05	0.000558266180879552	-0.136680033106288
HAVANA	transcript	ENSG00000163945.15	protein_coding	UVSSA	2	ENST00000511216.5	protein_coding	UVSSA-002	0.059773841326842	0.0174397505185137	1.39728521552678	0.162950401639089	0.239770870609055	-6.57277165429576	0.287727646506402	0.00729303123639927	2.55628338828912	0.0223324801135318	0.0974898937430156	-7.47596960473202
HAVANA	transcript	ENSG00000163945.15	protein_coding	UVSSA	2	ENST00000389851.8	protein_coding	UVSSA-001	0.739345835198185	0.294816986351308	8.02547374637322	7.32646899586335e-15	5.16785851057275e-14	22.7106386240572	1.1014501665829	0.0126258971442671	4.43233860026602	0.000521106856863602	0.00602999462468027	-3.71805330115657
HAVANA	transcript	ENSG00000163945.15	protein_coding	UVSSA	2	ENST00000507531.5	protein_coding	UVSSA-003	0.362524755298544	0.14687104672085	4.73087255315913	2.91664692041086e-06	8.57669362820976e-06	3.39126708308547	0.471845580450798	0.0106627614199975	2.59608449761632	0.0206508674341636	0.0919596286136113	-7.40073721556634
HAVANA	transcript	ENSG00000163945.15	protein_coding	UVSSA	2	ENST00000505716.1	retained_intron	UVSSA-009	0.502441710495674	0.0849363040596831	2.44515499447645	0.0148245861587703	0.0274285073688344	-4.57698560814138	0.631066597766651	0.00356846825500976	1.21264673801305	0.244608881869705	0.494592297114864	-9.61117661716048
HAVANA	transcript	ENSG00000163945.15	protein_coding	UVSSA	2	ENST00000511563.5	protein_coding	UVSSA-004	0.162956730255701	0.101738942750386	5.90022084678389	6.71567742439496e-09	2.59422292514217e-08	9.26432632186292	0.198334861969194	0.00401814079372297	2.59074855150477	0.0208690324618097	0.0927062641052233	-7.4108482928801
HAVANA	transcript	ENSG00000163945.15	protein_coding	UVSSA	2	ENST00000512728.5	protein_coding	UVSSA-005	0.155836222813807	0.0949071994647383	4.61951775828905	4.90452049300841e-06	1.40692513888488e-05	2.89298906788452	0.118661722463613	0.00335894566814768	3.34496409595059	0.00460013202828335	0.0301245904345851	-5.92576367433451
HAVANA	transcript	ENSG00000163945.15	protein_coding	UVSSA	2	ENST00000503548.1	nonsense_mediated_decay	UVSSA-006	0.527891069301312	0.145808200896491	4.49701076058163	8.58383635509286e-06	2.40088797972681e-05	2.35740343421458	0.71090992503086	0.0102133647596428	5.93521730329687	3.11764616460004e-05	0.000844956094483585	-0.800926479772448
HAVANA	transcript	ENSG00000163945.15	protein_coding	UVSSA	2	ENST00000507422.1	processed_transcript	UVSSA-010	0.000673870286543149	-0.00049363854606453	-0.39051208807285	0.696325005403715	0.787007562012809	-7.47016688361654	0	0	0	1	1	-10.3597524836655
HAVANA	transcript	ENSG00000254094.1	sense_intronic	AC078852.1	1	ENST00000504748.1	sense_intronic	AC078852.1-001	0.207566979019875	0.149888431884433	6.30026009398383	6.54498196020891e-10	2.80575947951797e-09	11.5326214700028	0.300471728143256	0.00904215719224874	3.82632906647692	0.00174016883376996	0.0146033529292594	-4.94771343837315
HAVANA	transcript	ENSG00000253399.1	sense_intronic	AC078852.2	1	ENST00000515842.1	sense_intronic	AC078852.2-001	0.305062418418403	0.230962600990195	7.88093405269448	2.0635431769417e-14	1.39459631961465e-13	21.6918130335449	0.377734790818859	0.00763211188677062	3.15508180966828	0.00675277943208261	0.0400835226634549	-6.30767022793244
HAVANA	transcript	ENSG00000179979.8	protein_coding	CRIPAK	2	ENST00000324803.5	protein_coding	CRIPAK-001	0.678749172032604	0.269760432003447	8.29511721180155	1.02286518958089e-15	7.88299235399155e-15	24.6491762321508	1.05826155901114	0.0161857510486789	7.86403237210231	1.30855418836572e-06	0.000115840363972143	2.5266538818219
HAVANA	transcript	ENSG00000235608.1	protein_coding	NKX1-1	2	ENST00000422806.1	protein_coding	NKX1-1-001	4.72341913377493e-05	-1.87181515288532e-05	-0.0830114876830107	0.933875780210296	0.968818505716573	-7.54290652276789	0	0	0	1	1	-10.3597524836655
HAVANA	transcript	ENSG00000272783.1	lincRNA	RP13-1016M1.2	2	ENST00000608161.1	lincRNA	RP13-1016M1.2-001	0.0299674037398097	0.0509569100103272	4.30116777220103	2.04564122450291e-05	5.49076546913851e-05	1.52882438224701	0.197349224366605	0.0012316545084788	0.381899709799538	0.708061754454999	0.9325464456935	-10.2822004072652
HAVANA	transcript	ENSG00000244459.2	lincRNA	RP11-1398P2.1	2	ENST00000466692.1	lincRNA	RP11-1398P2.1-001	0.0797190360321056	0.0305065758005764	2.67081373552558	0.00781446438068844	0.0151423699532792	-4.00769433043817	0.0571173138868409	0.000429259630774431	0.504456555283281	0.621502232970934	0.87045663260003	-10.2249376602296
HAVANA	transcript	ENSG00000174137.12	protein_coding	FAM53A	2	ENST00000489029.1	protein_coding	FAM53A-004	0.136414084342193	0.0413320511976905	2.3862498970724	0.017393946566443	0.0317980403661335	-4.71752642418366	0.204390317668999	0.00112569212527064	0.658232839394897	0.520679852484902	0.783689819477228	-10.1315978298424
ENSEMBL	transcript	ENSG00000174137.12	protein_coding	FAM53A	3	ENST00000308132.10	protein_coding	FAM53A-201	0.0744011902093075	0.0313241194271673	3.43098188323732	0.000651438992572935	0.0014681386921405	-1.73348542703288	0.155915460562695	0.00266723339622859	2.31253508912806	0.0358570478025175	0.136675076766356	-7.92627011053514
HAVANA	transcript	ENSG00000174137.12	protein_coding	FAM53A	1	ENST00000489363.5	protein_coding	FAM53A-001	0.0523795732128441	0.0115048012940984	1.5375316043993	0.124798650892766	0.189744641172075	-6.36801326712893	0.0524885001966715	-0.000852883018043885	-1.39554683590594	0.183808856572716	0.414851833349776	-9.38305534058093
HAVANA	transcript	ENSG00000174137.12	protein_coding	FAM53A	2	ENST00000461064.5	protein_coding	FAM53A-002	0.0108819564850056	-0.00709500776890046	-1.20945980422364	0.227060425727531	0.319164908114953	-6.81656097155035	0.0643790757968799	0.00277750626036541	1.87899685566188	0.0804500698008805	0.244227156016959	-8.67072178107456
HAVANA	transcript	ENSG00000174137.12	protein_coding	FAM53A	2	ENST00000472884.6	protein_coding	FAM53A-007	0.00414662972591322	0.00401068028642491	1.37099114305901	0.170995597017905	0.25002071535332	-6.60899990295566	0	0	0	1	1	-10.3597524836655
HAVANA	transcript	ENSG00000174137.12	protein_coding	FAM53A	2	ENST00000467215.1	retained_intron	FAM53A-005	0.169488687474874	0.0261182370207833	1.60246735269738	0.109686726484851	0.169322473097036	-6.26664213002462	0.120253566940835	-0.000517059823449813	-0.431260810568387	0.67260709118153	0.903546411663252	-10.260992573019
HAVANA	transcript	ENSG00000174137.12	protein_coding	FAM53A	2	ENST00000463238.1	protein_coding	FAM53A-006	0.306589012022915	0.0978994990206947	3.80290229211188	0.000160772147216357	0.000390592646864632	-0.42385976293399	0.460204186893325	0.00389293246786593	1.11113733852247	0.284553865654433	0.5365392179133	-9.72650287698872
ENSEMBL	transcript	ENSG00000207009.1	misc_RNA	Y_RNA	3	ENST00000384282.1	misc_RNA	Y_RNA.464-201	0.40731541086893	0.200870593811703	2.37969302525203	0.0177028750146702	0.0323183338797771	-4.73296325977531	1.06417440706583	0.0184018325062777	1.46989604315403	0.162904694400357	0.382509491463219	-9.2833024127071
HAVANA	transcript	ENSG00000163950.12	protein_coding	SLBP	1	ENST00000429429.6	protein_coding	SLBP-002	2.22900160851031	0.487299383508323	9.35194609834621	2.92044113190873e-19	3.25883671364399e-18	32.7002444972432	3.2623680034907	0.00202192135524535	0.43186009198927	0.672181340262644	0.9032030132668	-10.2607196518654
HAVANA	transcript	ENSG00000163950.12	protein_coding	SLBP	2	ENST00000489418.5	protein_coding	SLBP-001	0.39528374119293	0.0585963319133063	1.11543421009876	0.265202672971832	0.364059922103473	-6.92548404177974	1.33489489874401	0.0122171061104857	1.59166363143464	0.132971919821993	0.33431631318412	-9.11177194567775
HAVANA	transcript	ENSG00000163950.12	protein_coding	SLBP	2	ENST00000318386.8	protein_coding	SLBP-004	0.26481429646365	0.205766167880525	5.41565173485298	9.52032550563133e-08	3.26476214876178e-07	6.69094352837117	0.464175794550965	0.008797858072906	1.34495046370373	0.199254672169193	0.437683827118709	-9.44867465432976
HAVANA	transcript	ENSG00000163950.12	protein_coding	SLBP	2	ENST00000483348.5	protein_coding	SLBP-007	0.169585898458346	0.134778023018828	4.10158587807812	4.79275398962578e-05	0.000123522875951417	0.719709465182809	0.509970863667651	0.00190169771635113	0.36943630112647	0.717129804170912	0.93984538102934	-10.2871564824725
HAVANA	transcript	ENSG00000163950.12	protein_coding	SLBP	2	ENST00000488267.5	protein_coding	SLBP-003	0.00422965893183131	-0.00403720219628981	-0.698297656684018	0.485317192150321	0.597209944645422	-7.30283696316507	0	0	0	1	1	-10.3597524836655
HAVANA	transcript	ENSG00000163950.12	protein_coding	SLBP	2	ENST00000480936.1	protein_coding	SLBP-006	0.498496036376194	-0.00123944858848306	-0.0217274616442433	0.982674065504847	1	-7.54611357158421	1.46652047694571	4.9495193127308e-05	0.0039285692800696	0.996918880366921	1	-10.3597442359538
HAVANA	transcript	ENSG00000270195.1	lincRNA	RP11-572O17.1	2	ENST00000605571.1	lincRNA	RP11-572O17.1-001	0.136543497812977	0.0842446450532465	5.0619515493885	5.8514279632597e-07	1.85056720211036e-06	4.93645846535256	0.563062223090727	0.00495086780251782	2.75095958106061	0.0151963985668894	0.0732767966439838	-7.1041331448218
HAVANA	transcript	ENSG00000168936.10	protein_coding	TMEM129	1	ENST00000303277.6	protein_coding	TMEM129-001	0.538865167750375	0.121550030300626	3.32365577534632	0.000953923193873786	0.00210348395175541	-2.08755652090589	0.96489026429924	0.000419419963306766	0.0758290583763682	0.94058906362154	1	-10.3566802779336
HAVANA	transcript	ENSG00000168936.10	protein_coding	TMEM129	2	ENST00000382936.7	protein_coding	TMEM129-002	1.12179040991898	0.299976781699476	5.43716752311221	8.496763912544e-08	2.92878855472516e-07	6.80107716618466	2.17921961171925	0.00528309344566502	1.14489808535688	0.270756371555065	0.520792791287715	-9.68907753697886
ENSEMBL	transcript	ENSG00000168936.10	protein_coding	TMEM129	3	ENST00000536901.1	protein_coding	TMEM129-201	0.000703635146358833	-0.0021042844957867	-0.846622337669633	0.397612543126111	0.509263242377027	-7.18848434095503	0.00740648722831953	5.64303788824346e-05	0.163981309828251	0.872004546352051	1	-10.3453958668316
HAVANA	transcript	ENSG00000168936.10	protein_coding	TMEM129	2	ENST00000460722.1	nonsense_mediated_decay	TMEM129-003	0.0123906932908583	-0.00453055132832953	-0.553139719239065	0.58041610556457	0.686112320785948	-7.39352628640977	0.400012418310596	0.00956213254111076	2.15914832040598	0.0479990422970244	0.168676288855666	-8.19894724361801
HAVANA	transcript	ENSG00000168936.10	protein_coding	TMEM129	2	ENST00000476253.1	retained_intron	TMEM129-004	0.376668860783815	0.286027860407899	8.25593690003164	1.36569012609971e-15	1.0390945735176e-14	24.3644720161256	1.14068743074645	0.0061475415269506	1.79487251436151	0.0934943599551507	0.270730851782586	-8.80475249319354
HAVANA	transcript	ENSG00000168936.10	protein_coding	TMEM129	2	ENST00000480360.1	nonsense_mediated_decay	TMEM129-005	0.486341265300614	0.3172949001052	10.4067095993285	4.41956087931559e-23	7.43678002407911e-22	41.3979776266712	0.486522988319941	0.00307260909254554	1.75270394685917	0.10071396779473	0.284777326198486	-8.87046808236059
ENSEMBL	transcript	ENSG00000013810.18	protein_coding	TACC3	3	ENST00000612220.4	protein_coding	TACC3-201	0.0105624895632119	-0.000416367966761425	-0.0944638039398569	0.924778751445902	0.96207394425748	-7.54189102820396	0.0560214451450036	0.000782941134786272	0.583350097636821	0.568600412313088	0.827989126558269	-10.1799946411536
HAVANA	transcript	ENSG00000013810.18	protein_coding	TACC3	1	ENST00000485989.6	protein_coding	TACC3-003	0.00577081494273654	0.000484807533656478	0.110380454059028	0.912152147797782	0.95303906946328	-7.54026203406881	0.0250521326047926	0.00019087339127461	0.166311802609173	0.87020319224161	1	-10.344985286756
HAVANA	transcript	ENSG00000013810.18	protein_coding	TACC3	2	ENST00000484651.5	retained_intron	TACC3-002	0.0744053334928784	0.0922063135513401	9.1903458372184	1.06311236184464e-18	1.11664884042369e-17	31.424208359385	0.162914240390759	0.00280284490900634	2.34825393440547	0.0334772428818239	0.13021667730426	-7.86150620305651
HAVANA	transcript	ENSG00000013810.18	protein_coding	TACC3	2	ENST00000467746.5	nonsense_mediated_decay	TACC3-004	0.0197434486602334	0.00232618982464503	0.343192306065338	0.731598704425061	0.81594827883706	-7.48750887306172	0.0110793173980362	8.44138468421803e-05	0.16538198472045	0.870921806147419	1	-10.3451497916965
HAVANA	transcript	ENSG00000013810.18	protein_coding	TACC3	2	ENST00000313288.8	protein_coding	TACC3-001	0.218573650479147	0.188723257973017	8.78107419313326	2.61385138286617e-17	2.37551936816935e-16	28.2638437721176	0.597890561232436	0.00437987103631678	2.24473491019706	0.0408183153931462	0.150210070519936	-8.04792251176026
ENSEMBL	transcript	ENSG00000013810.18	protein_coding	TACC3	3	ENST00000617535.4	protein_coding	TACC3-202	0.0191232748161697	0.00860052945238885	1.26691682016271	0.205777554813579	0.293367574189841	-6.74568925357588	0	0	0	1	1	-10.3597524836655
HAVANA	transcript	ENSG00000013810.18	protein_coding	TACC3	2	ENST00000493975.5	protein_coding	TACC3-005	0.0164982194516815	0.0152770933168602	1.88812370161942	0.0595907145693833	0.0979415891078449	-5.7715096393554	0.02041010365311	0.000155505551642743	0.166196424156037	0.870292356565319	1	-10.3450057496375
HAVANA	transcript	ENSG00000013810.18	protein_coding	TACC3	2	ENST00000458173.3	protein_coding	TACC3-011	0.036938168773283	0.0310624255892957	3.2568572119092	0.00120337834402906	0.00262040348657877	-2.30249205560769	0.0178362886845764	5.8404886402734e-05	0.100366248386338	0.921424989902069	1	-10.3543711517023
HAVANA	transcript	ENSG00000013810.18	protein_coding	TACC3	2	ENST00000470136.1	protein_coding	TACC3-006	0.0521052435034801	0.046048391676414	3.19170278558536	0.00150375635593995	0.00323205857027042	-2.50810776993672	0	0	0	1	1	-10.3597524836655
HAVANA	transcript	ENSG00000013810.18	protein_coding	TACC3	2	ENST00000466077.1	retained_intron	TACC3-007	0.200683396726071	0.199987502455425	8.10738981802554	4.04884073803224e-15	2.93117924706116e-14	23.2943755646235	0.0921682559316166	0.00287154577614362	1.39595885073972	0.183687212239263	0.414677338365298	-9.38251335745005
HAVANA	transcript	ENSG00000013810.18	protein_coding	TACC3	2	ENST00000470808.1	retained_intron	TACC3-008	0.0434892566081846	0.0378868936038435	4.51547425118259	7.89581778729802e-06	2.21649778427376e-05	2.43727571642401	0.124761051626868	0.00217955840753351	1.56239748774626	0.139702345848032	0.345088896606003	-9.15389234980231
HAVANA	transcript	ENSG00000013810.18	protein_coding	TACC3	2	ENST00000404054.3	retained_intron	TACC3-012	0.271610904994498	0.0553441137675701	3.59981503043192	0.000350340773469995	0.000816547315665253	-1.15481882186895	0.135516504413232	0.0017617853910233	2.26781530812532	0.0390612845497284	0.145416694048779	-8.00670296553721
HAVANA	transcript	ENSG00000013810.18	protein_coding	TACC3	2	ENST00000484264.1	retained_intron	TACC3-009	0.0760069717682864	0.0835087299561249	5.73992494095601	1.6482280024545e-08	6.11149179557847e-08	8.3916493715579	0.229123582359773	0.00721705537901591	2.90116405458479	0.011257400000952	0.0586371050138417	-6.81138176876664
HAVANA	transcript	ENSG00000068078.17	protein_coding	FGFR3	1	ENST00000481110.6	protein_coding	FGFR3-006	0.237578890982029	0.00401937807415592	0.123196758448223	0.902001024958531	0.94567835613435	-7.5387663681246	0.926520667385646	0.00469461938719434	1.89343831813439	0.0783824207022713	0.239814437472358	-8.6473336345089
ENSEMBL	transcript	ENSG00000068078.17	protein_coding	FGFR3	3	ENST00000340107.8	protein_coding	FGFR3-201	0.184703516984197	0.0443794988730186	1.64736288510035	0.100114637642346	0.156167418579914	-6.19412969177621	0.00718397237851758	0.000492615248812634	1.59710248873341	0.131752158098182	0.3324607269644	-9.10388353412926
ENSEMBL	transcript	ENSG00000068078.17	protein_coding	FGFR3	3	ENST00000412135.6	protein_coding	FGFR3-202	7.30012991824477e-10	-6.48823222307274e-10	-3.22537206890341e-06	0.999997427817762	1	-7.54634944068865	0	0	0	1	1	-10.3597524836655
ENSEMBL	transcript	ENSG00000068078.17	protein_coding	FGFR3	3	ENST00000440486.6	protein_coding	FGFR3-203	0.117022508631679	0.0491184542987692	1.90218692663399	0.0577237062771731	0.0951357039129058	-5.74506840889431	0	0	0	1	1	-10.3597524836655
ENSEMBL	transcript	ENSG00000068078.17	protein_coding	FGFR3	3	ENST00000613647.4	protein_coding	FGFR3-204	0.0634397480999362	0.036882732098235	2.42619096012288	0.0156125416862381	0.0287741845828329	-4.62259693886569	0.0807337439802814	8.29696989072546e-05	0.0596585932628743	0.953240151867156	1	-10.3578507148914
HAVANA	transcript	ENSG00000068078.17	protein_coding	FGFR3	2	ENST00000260795.6	protein_coding	FGFR3-001	1.95244415960262	-0.0118955850705209	-0.118873438478716	0.905423588479978	0.948245687534747	-7.53928924468175	3.89669083321599	0.0133640666480164	4.14842045017717	0.000913458517233138	0.00907306286131583	-4.29236229073765
HAVANA	transcript	ENSG00000068078.17	protein_coding	FGFR3	2	ENST00000352904.5	protein_coding	FGFR3-002	0.682576035223981	-0.0536824245053531	-0.988733876957007	0.323273786511199	0.429633416829177	-7.05838881039692	0.396566321772981	0.00656358372090567	1.60995698251521	0.128907350482164	0.328494181623304	-9.08516476802061
HAVANA	transcript	ENSG00000068078.17	protein_coding	FGFR3	2	ENST00000507588.1	protein_coding	FGFR3-007	0.0138659560190055	-0.000858753482659781	-0.0629215307621515	0.949854250815792	0.980022529015303	-7.54437133215533	0.0391885466385718	0.000298579402960547	0.166446782210884	0.870098882491621	1	-10.3449613295673
HAVANA	transcript	ENSG00000068078.17	protein_coding	FGFR3	2	ENST00000474521.1	processed_transcript	FGFR3-004	0.257131688259521	-0.0446198282000992	-1.00621059007105	0.314803212600328	0.420283908716252	-7.04100383412788	0.828721333850901	0.0154073601484295	2.59087583241407	0.0208638027457194	0.0926872242924516	-7.41060719748614
HAVANA	transcript	ENSG00000068078.17	protein_coding	FGFR3	2	ENST00000469068.1	retained_intron	FGFR3-005	0.185448724675676	0.065774157232938	1.90955862076965	0.056764698629815	0.0937068798064103	-5.73113113661989	1.36979043866825	0.0295158858563174	4.53566698049014	0.000425644037682701	0.00519914584469061	-3.51029341768901
HAVANA	transcript	ENSG00000168924.14	protein_coding	LETM1	2	ENST00000302787.2	protein_coding	LETM1-001	1.68917815397415	0.532728742024244	10.9394102782756	4.1587280866726e-25	8.71766330049932e-24	46.0179273995632	2.96240090461386	0.0108883177214502	6.13906424965121	2.17732752585959e-05	0.00066611098664508	-0.425970114983173
HAVANA	transcript	ENSG00000168924.14	protein_coding	LETM1	2	ENST00000510940.1	retained_intron	LETM1-007	0.523713616284601	0.201703481229878	6.08264892528502	2.35861809595638e-09	9.54162489257135e-09	10.2828438581424	0.86412595368004	0.0107926036167256	3.29877252484661	0.00505070148398199	0.0323298361486627	-6.01898192065008
HAVANA	transcript	ENSG00000168924.14	protein_coding	LETM1	2	ENST00000511977.1	retained_intron	LETM1-006	0.420974324283701	0.216861722377522	4.89569637493104	1.32594066863833e-06	4.04172821466663e-06	4.14866606064537	0.877740895204133	0.0139558303418898	5.95671078685123	3.00103450873116e-05	0.000823675654613163	-0.761135246410142
HAVANA	transcript	ENSG00000168924.14	protein_coding	LETM1	2	ENST00000505551.5	retained_intron	LETM1-003	0.518790523645611	0.240597524961924	9.29100537822377	4.76255353346538e-19	5.18624364436428e-18	32.2172022082333	0.75167499572574	0.00843132950537439	5.21048900756948	0.000116964328117741	0.00207105090019765	-2.17661915904608
HAVANA	transcript	ENSG00000168924.14	protein_coding	LETM1	2	ENST00000466175.5	retained_intron	LETM1-002	0.00134989200863688	-0.00307831737986244	-1.89781075390624	0.0582993802389976	0.0960023275468243	-5.75331707623446	0.0462936846821995	-0.00131992265150065	-1.125738844012	0.278523070400734	0.529487906856406	-9.71043180793512
HAVANA	transcript	ENSG00000168924.14	protein_coding	LETM1	2	ENST00000512669.1	retained_intron	LETM1-004	0.269133158372766	0.138852805077357	5.32520796793196	1.52940065337954e-07	5.13436793841766e-07	6.23223583576129	0.423275661412871	0.00655657960149612	1.48406974514594	0.159152850873456	0.376716082900107	-9.2638480843849
HAVANA	transcript	ENSG00000168924.14	protein_coding	LETM1	2	ENST00000512189.1	processed_transcript	LETM1-005	0.231722337867034	0.0438385527462478	1.5352456067919	0.125358934825903	0.190494065453045	-6.37150627557156	0.283746825186622	0.00773191545238485	1.67735687151353	0.114840905041476	0.311770885106518	-8.98532629720362
HAVANA	transcript	ENSG00000109685.17	protein_coding	WHSC1	2	ENST00000508803.5	protein_coding	WHSC1-011	0.412384687519489	0.332793882911626	7.16997558809776	2.72867559987711e-12	1.48579548034333e-11	16.8940645537517	1.18393899057791	0.0165841714154646	3.17328660298838	0.00650902585498763	0.039052564701813	-6.27121701468067
HAVANA	transcript	ENSG00000109685.17	protein_coding	WHSC1	2	ENST00000507820.5	protein_coding	WHSC1-013	0.811779975742876	0.36173108442039	8.97947300597476	5.60586603683691e-18	5.4628688984233e-17	29.7829187681015	0.39182410782262	0.0065521717675031	3.55163916756006	0.0030283794775845	0.0220247614889946	-5.50689173413559
HAVANA	transcript	ENSG00000109685.17	protein_coding	WHSC1	2	ENST00000508355.5	retained_intron	WHSC1-009	1.11053811163767	0.27877732573193	6.73945750187432	4.41086667552131e-11	2.12832361771034e-10	14.1680533292135	1.06550451019136	0.0164833192325798	5.65446670088395	5.15957499372066e-05	0.00118100278794745	-1.32614026662679
HAVANA	transcript	ENSG00000109685.17	protein_coding	WHSC1	2	ENST00000514045.5	protein_coding	WHSC1-010	0.97120313090403	0.223253082206448	5.21338513237974	2.72307639652755e-07	8.91347865728653e-07	5.67463731732884	1.98848088216507	0.00377439295084184	1.67265026706812	0.11577804816205	0.31357831768223	-8.99238882274528
HAVANA	transcript	ENSG00000109685.17	protein_coding	WHSC1	2	ENST00000515806.1	protein_coding	WHSC1-014	0.907602781109254	0.426398715244805	10.7562401124048	2.10229315336946e-24	4.06947440344492e-23	44.4131137640699	0.640096973685162	0.0116698575098128	3.32262075979985	0.00481283595433256	0.031157890426035	-5.97087642888772
HAVANA	transcript	ENSG00000109685.17	protein_coding	WHSC1	2	ENST00000353275.9	nonsense_mediated_decay	WHSC1-002	0.00867592500632297	0.00383222601112765	1.07063119183964	0.284854204614967	0.386640710912874	-6.97430195111872	0.0524587370480355	0.00290592162498664	2.04845567004865	0.0590254910754867	0.19551546971345	-8.38971830886919
ENSEMBL	transcript	ENSG00000109685.17	protein_coding	WHSC1	3	ENST00000382892.6	protein_coding	WHSC1-202	0.0119167335976737	0.000245954069995094	0.0416281044111366	0.96681186250565	0.991881824836321	-7.54548362430427	0.0340785781885	-0.000988683940642338	-0.78489856803436	0.445119811710322	0.711587473532709	-10.0373148915041
ENSEMBL	transcript	ENSG00000109685.17	protein_coding	WHSC1	3	ENST00000382891.9	protein_coding	WHSC1-201	0.809841885220316	0.386324015106178	11.4019976319317	6.4662407644775e-27	1.64898793105599e-25	50.1433935656891	1.41735505561533	0.0109126274965888	5.67581161633888	4.96381292161295e-05	0.0011516257029595	-1.28585743612784
HAVANA	transcript	ENSG00000109685.17	protein_coding	WHSC1	2	ENST00000420906.6	protein_coding	WHSC1-006	1.00236367912277	0.266600186617945	7.51346677304478	2.69252382975652e-13	1.62702718121604e-12	19.1670222181907	1.76220564425139	0.0151047270348808	5.70555831769807	4.70380846280705e-05	0.00110971075996149	-1.22981402743951
HAVANA	transcript	ENSG00000109685.17	protein_coding	WHSC1	2	ENST00000312087.10	nonsense_mediated_decay	WHSC1-007	0.039780886826867	0.072430312427615	7.5345976226466	2.3286680447629e-13	1.41600028904855e-12	19.3096258601118	0.0472585494475131	0.00276344688097907	1.61314940274147	0.128209068758047	0.327820439027065	-9.08049971885995
HAVANA	transcript	ENSG00000109685.17	protein_coding	WHSC1	2	ENST00000382895.7	protein_coding	WHSC1-008	0.063706183468213	0.00961348468523489	0.657460317579824	0.511188909138798	0.62212251106229	-7.3304739471718	0.0325592278225856	-0.000948178850428987	-2.10957396512672	0.0526781630700387	0.180325747096842	-8.28504581776298
HAVANA	transcript	ENSG00000109685.17	protein_coding	WHSC1	2	ENST00000503128.5	protein_coding	WHSC1-004	0.811617341936964	0.476819207876259	8.62664508426805	8.51934348508473e-17	7.33808118706951e-16	27.0986248814381	0.148643514584997	-0.000998127699877861	-0.635557492360319	0.534944910213314	0.796751143168421	-10.1468366267885
HAVANA	transcript	ENSG00000109685.17	protein_coding	WHSC1	2	ENST00000509115.5	protein_coding	WHSC1-015	0.996922730391862	0.34660036846276	4.52993570458421	7.39418385340857e-06	2.08148045025346e-05	2.5000458422594	2.75861611090442	-0.00691198061883583	-2.03038788613289	0.0610321204418297	0.200379368071738	-8.42033803965557
ENSEMBL	transcript	ENSG00000109685.17	protein_coding	WHSC1	3	ENST00000398261.5	protein_coding	WHSC1-203	0.95703568036496	0.0550675884602604	0.841666020774818	0.40037914199552	0.512099271989597	-7.19265914343967	2.56312502856938	0.0119540445605573	4.73298763027427	0.00029013658983607	0.00394736328715568	-3.11586821587043
ENSEMBL	transcript	ENSG00000109685.17	protein_coding	WHSC1	3	ENST00000436793.5	protein_coding	WHSC1-204	0.0144857645143031	-0.0170487347839791	-1.73354502024547	0.0836181372007753	0.132972116730182	-6.04938286476023	0.036838585597333	-0.00105617375353944	-1.018813764705	0.324952505306701	0.582582849505223	-9.82397021317295
HAVANA	transcript	ENSG00000109685.17	protein_coding	WHSC1	2	ENST00000512700.1	nonsense_mediated_decay	WHSC1-012	0.432749448262071	0.0239117774730105	0.897609491516271	0.369827769128445	0.480077629171812	-7.1441180917506	0.694487325379331	0.00475058633127835	1.27835641188072	0.221162697453344	0.468036406746233	-9.53214555731315
HAVANA	transcript	ENSG00000109685.17	protein_coding	WHSC1	2	ENST00000511904.1	nonsense_mediated_decay	WHSC1-016	0.429656951300131	0.0554732404308549	0.76060651470854	0.447252304068031	0.559597379039089	-7.25746749639958	1.33352135590934	0.0250508991106881	2.0913452992837	0.0545021696771244	0.184721910437291	-8.31643840451716
HAVANA	transcript	ENSG00000109685.17	protein_coding	WHSC1	2	ENST00000513726.5	processed_transcript	WHSC1-017	0.355450579739712	0.197912188695055	7.16075009726673	2.9004336963642e-12	1.57499763495892e-11	16.8342026002013	0.385270481341852	0.00639537970382646	2.33425176873317	0.0343918242014784	0.132668168852778	-7.88694820987364
HAVANA	transcript	ENSG00000109685.17	protein_coding	WHSC1	2	ENST00000482415.6	processed_transcript	WHSC1-003	0.36168740856522	0.132329606460996	6.1555843643179	1.5410764837428e-09	6.36019039673653e-09	10.6975286793947	0.676696878122051	0.00784803990995304	4.94971893572567	0.000191433294873065	0.00293833205018558	-2.68667112757913
HAVANA	transcript	ENSG00000109685.17	protein_coding	WHSC1	2	ENST00000514329.5	protein_coding	WHSC1-024	0.000586152933943124	0.00077262023087975	0.726746407082627	0.467722982707356	0.579990614565231	-7.28260208404914	0.0356468667420836	0.000500521648271466	0.589511653578093	0.564570649183513	0.824298888745004	-10.1762220056444
HAVANA	transcript	ENSG00000109685.17	protein_coding	WHSC1	2	ENST00000502425.5	processed_transcript	WHSC1-023	0.13703053843495	0.0881494948773806	4.60655885199873	5.20678987603683e-06	1.48954561161117e-05	2.83570879071163	0.0103267227589592	-0.000550758547144491	-1.21239964267235	0.244700566665201	0.49467428801073	-9.6114674198865
HAVANA	transcript	ENSG00000109685.17	protein_coding	WHSC1	2	ENST00000505643.5	processed_transcript	WHSC1-022	0.250062829491867	0.117340850304999	6.51963303846178	1.73266217785216e-10	7.86306641622977e-10	12.8302929558734	0.155153040927267	0.00280756106443475	2.69247166020314	0.0170686172376416	0.079831548403044	-7.21682727100918
HAVANA	transcript	ENSG00000109685.17	protein_coding	WHSC1	2	ENST00000382888.3	protein_coding	WHSC1-005	0.310578236841642	0.145841296388656	7.89900547246792	1.81434586790154e-14	1.23200412595957e-13	21.8184091252166	0.534310545805991	0.00432865263191999	2.42266528164386	0.0289905444284214	0.117293717384047	-7.7251764489108
HAVANA	transcript	ENSG00000109685.17	protein_coding	WHSC1	2	ENST00000503207.1	processed_transcript	WHSC1-021	0.00153215381951864	0.00359189904713527	2.57957738779166	0.0101778530681473	0.0193573806811917	-4.24375428158276	0	0	0	1	1	-10.3597524836655
HAVANA	transcript	ENSG00000109685.17	protein_coding	WHSC1	2	ENST00000507094.1	retained_intron	WHSC1-020	0.271238808488772	0.0343806788528051	1.47692157886596	0.14032910190559	0.210573513815935	-6.45888363977715	0.249808701475426	0.00159079654701814	0.714231887777643	0.486397626302276	0.75222586318241	-10.0918168053412
HAVANA	transcript	ENSG00000109685.17	protein_coding	WHSC1	2	ENST00000515695.1	retained_intron	WHSC1-018	0.32996412954419	0.155489418213844	6.17342715581576	1.38782463781983e-09	5.75162970113401e-09	10.7996224472396	0.594393015764532	0.0055354412430017	2.00866714178256	0.0635269773578102	0.206259501805122	-8.45694751178858
HAVANA	transcript	ENSG00000109685.17	protein_coding	WHSC1	2	ENST00000508299.1	retained_intron	WHSC1-019	0.245519503987182	0.0916252420029007	3.69385415369133	0.000245347144840471	0.000583177068090128	-0.821068407711406	0.363953176204103	0.0065109448898234	1.74914512786422	0.101345188606903	0.28603925573015	-8.87596783976717
ENSEMBL	transcript	ENSG00000249784.1	scaRNA	SCARNA22	3	ENST00000503991.1	scaRNA	SCARNA22-201	5.43313827299886	0.150280265894157	1.33647503486219	0.182004699685765	0.263979851863762	-6.6555196515235	4.48457805498668	0.014503806609599	1.79401711416141	0.09363613542561	0.271007838577346	-8.80609550158993
HAVANA	transcript	ENSG00000185049.13	protein_coding	NELFA	2	ENST00000382882.7	protein_coding	NELFA-001	0.171466671393792	0.133944958136902	9.91267540622129	2.93594418536863e-21	4.05320826400621e-20	37.2465901049186	0.331671288249823	0.00566253967281707	2.73825331896209	0.0155853732525065	0.0746758268934061	-7.12868189436668
ENSEMBL	transcript	ENSG00000185049.13	protein_coding	NELFA	3	ENST00000542778.5	protein_coding	NELFA-202	0.00615955057468345	-0.000816379207118937	-0.237542071603599	0.812334035030443	0.879181899776918	-7.51815849239873	0.00676781227858034	-0.000360949988190951	-1.19855023079935	0.249882120856588	0.498823982596311	-9.62768906798967
HAVANA	transcript	ENSG00000185049.13	protein_coding	NELFA	2	ENST00000467661.5	retained_intron	NELFA-005	0.547783176252133	0.35312102413243	10.6552661712931	5.09977839497734e-24	9.47677862409005e-23	43.5356472788854	0.947830009670808	0.00848966690827667	2.16633477926025	0.047353642924814	0.167065768222573	-8.18638017178144
HAVANA	transcript	ENSG00000185049.13	protein_coding	NELFA	2	ENST00000411638.6	protein_coding	NELFA-015	0.15450181176247	0.0870847345090387	3.60691519037531	0.000341134869178987	0.000796234020885944	-1.12990478687604	1.1575154119738	0.0122244843573378	3.10504381400805	0.00747034316414417	0.0431453390120591	-6.40765952837359
HAVANA	transcript	ENSG00000185049.13	protein_coding	NELFA	2	ENST00000463820.5	retained_intron	NELFA-004	0.336604187889918	0.242005945944006	8.22989294796786	1.65407931348836e-15	1.24735702784378e-14	24.1757889696492	0.637462376763819	0.0121920937002908	7.53728098014647	2.16279366976461e-06	0.00015432432361105	1.99729587848439
HAVANA	transcript	ENSG00000185049.13	protein_coding	NELFA	1	ENST00000416258.5	protein_coding	NELFA-003	0.228425919315579	0.262215450307911	8.64873885746592	7.20098975148421e-17	6.24827962720109e-16	27.264396554354	0.506207390164352	0.00976268095983225	2.392440541629	0.0307395160416769	0.12235884604245	-7.78077523283735
HAVANA	transcript	ENSG00000185049.13	protein_coding	NELFA	2	ENST00000333877.8	nonsense_mediated_decay	NELFA-002	0.00327625480980149	0.00169984755465562	1.02800062588374	0.304448863636874	0.408617968537171	-7.01890329092094	0.00738317916249311	5.62527936189951e-05	0.163965500904935	0.872016768377158	1	-10.3453986322946
HAVANA	transcript	ENSG00000185049.13	protein_coding	NELFA	1	ENST00000453740.5	protein_coding	NELFA-012	0.308347310206515	0.097218735715625	3.33018698644155	0.000932305539364074	0.00205819484543442	-2.06631719179403	0.203679058393305	0.0057850701254729	2.18018661085121	0.0461323251327777	0.163912456964058	-8.16209712789406
HAVANA	transcript	ENSG00000185049.13	protein_coding	NELFA	2	ENST00000431323.5	protein_coding	NELFA-006	0.00857121754984366	0.00026071284422168	0.051366351761846	0.959054205267422	0.98649322750917	-7.54503115487853	0.0588947467232474	0.0016686660503651	1.10783905173448	0.285929578132852	0.538141636365813	-9.7301086343941
HAVANA	transcript	ENSG00000185049.13	protein_coding	NELFA	1	ENST00000455762.5	protein_coding	NELFA-011	0.642062797093726	0.322915511879606	9.37502863199271	2.42523850198983e-19	2.73107659283351e-18	32.8837841214839	1.02628045313528	0.00904589041327534	4.67956779373998	0.00032172016980959	0.00424975231773628	-3.22232595354267
HAVANA	transcript	ENSG00000185049.13	protein_coding	NELFA	2	ENST00000488452.5	retained_intron	NELFA-013	0.365592679797628	0.257983785104191	8.37441991445865	5.68076887863671e-16	4.49695295982929e-15	25.2285444156654	0.446833769836747	0.00388703312039872	1.22770848607535	0.239070431722421	0.492362473702468	-9.59335956226436
HAVANA	transcript	ENSG00000185049.13	protein_coding	NELFA	2	ENST00000421397.5	nonsense_mediated_decay	NELFA-009	0.00496215454766884	0.0025284996182042	0.594638032017472	0.552355671610808	0.660524161100901	-7.36974402876905	0.0347695200007421	0.000401128110007804	0.482403367548172	0.636704240545203	0.875189956313395	-10.2363762612569
ENSEMBL	transcript	ENSG00000185049.13	protein_coding	NELFA	3	ENST00000401286.1	miRNA	NELFA-201	0.00939465011043333	-0.00477486341310985	-0.452909410571469	0.650811342600257	0.748068031513989	-7.4438819137825	0	0	0	1	1	-10.3597524836655
HAVANA	transcript	ENSG00000185049.13	protein_coding	NELFA	2	ENST00000484545.1	retained_intron	NELFA-014	0.594848682234843	0.338164497654032	7.45124149386333	4.12140989348948e-13	2.44334243747483e-12	18.7489422839584	0.803592670925183	0.0114795154549636	8.01032524890338	1.0494778736807e-06	0.000104113195848084	2.75927831127133
HAVANA	transcript	ENSG00000185049.13	protein_coding	NELFA	1	ENST00000411649.3	protein_coding	NELFA-010	0.00761796791269265	0.0179853952781369	3.45722274439513	0.000592532345351901	0.00134262130571369	-1.64528313225668	0.0143115639249236	-0.000437210260477084	-0.860973713857887	0.403233616195557	0.668504292366572	-9.97338778490241
HAVANA	transcript	ENSG00000185049.13	protein_coding	NELFA	2	ENST00000443203.5	nonsense_mediated_decay	NELFA-007	0.221433255582837	0.275728400546906	8.52818807757649	1.79536365659271e-16	1.49687044681362e-15	26.3637134807991	0.166524537647522	0.0037370909954217	1.75873495177629	0.099652162595301	0.282804887616055	-8.86113123692428
HAVANA	transcript	ENSG00000185049.13	protein_coding	NELFA	2	ENST00000458616.1	nonsense_mediated_decay	NELFA-008	0.96642166294052	0.48183380509333	12.4425842213499	3.90740008052157e-31	1.62206647721364e-29	59.7761300828463	0.784940778271408	0.00993572007090926	4.08910894599426	0.0010279990535219	0.00990669535300901	-4.41283347846191
HAVANA	transcript	ENSG00000243449.6	protein_coding	C4orf48	2	ENST00000409248.8	protein_coding	C4orf48-001	1.18783848249212	-0.0900567326964299	-0.978648839362426	0.32822896573401	0.435170767331184	-7.06828285339916	1.73106125005989	0.0138817081768317	2.06275478342216	0.0574804900171018	0.191856872172692	-8.36537936398244
HAVANA	transcript	ENSG00000243449.6	protein_coding	C4orf48	2	ENST00000409860.1	protein_coding	C4orf48-002	0.406271612492644	0.0367362963747688	0.962522939098209	0.336254383160303	0.443968157597804	-7.08389338493086	0.837497455546666	0.00177555869683359	0.33268734621873	0.744120572770184	0.961250508166962	-10.3008289288793
ENSEMBL	transcript	ENSG00000185818.7	protein_coding	NAT8L	3	ENST00000423729.2	protein_coding	NAT8L-201	0.594636629411685	0.131512623482893	1.96005275790897	0.0505471632215788	0.0843202470228817	-5.63423692576233	1.30762284506	0.0290686758659944	6.16460399568259	2.08241200101475e-05	0.000647254507366037	-0.379377060358397
HAVANA	transcript	ENSG00000185818.7	protein_coding	NAT8L	2	ENST00000331662.3	protein_coding	NAT8L-001	2.63080059324942	0.364570070425616	5.42399347989431	9.11001770581827e-08	3.13072489651253e-07	6.7335966912462	4.14085678366814	0.0207935045933183	10.3585908033224	4.23915811880393e-08	2.2741660133833e-05	6.1533563588321
ENSEMBL	transcript	ENSG00000130997.16	protein_coding	POLN	3	ENST00000382865.5	protein_coding	POLN-201	0.574401788733647	0.358343801486754	10.0651133317911	8.15636631251178e-22	1.19506249399358e-20	38.5133648734841	0.992751138004586	0.0195569641856422	8.43907488465648	5.58041669893511e-07	7.33996523533786e-05	3.42582481924752
HAVANA	transcript	ENSG00000130997.16	protein_coding	POLN	2	ENST00000511885.6	protein_coding	POLN-001	0.0236828851238251	0.00130356645775454	0.191495228314602	0.84821571471879	0.90636620894011	-7.52802827251392	0	0	0	1	1	-10.3597524836655
HAVANA	transcript	ENSG00000130997.16	protein_coding	POLN	2	ENST00000503371.5	processed_transcript	POLN-005	0.383187049718817	0.305662871680951	9.13075319732684	1.70533327318677e-18	1.75076961178145e-17	30.9576248927997	0.704040252733362	0.0121154687136414	6.48527237865615	1.19909950293083e-05	0.000453345731320084	0.198265189284223
HAVANA	transcript	ENSG00000130997.16	protein_coding	POLN	2	ENST00000511098.1	protein_coding	POLN-004	0.00252289717616423	-0.000157558124906996	-0.0780248770908921	0.93783962187169	0.971488971604412	-7.54330773764262	0	0	0	1	1	-10.3597524836655
HAVANA	transcript	ENSG00000130997.16	protein_coding	POLN	2	ENST00000514521.5	processed_transcript	POLN-012	0.141979723832128	0.16198190760537	6.98752975231809	9.02175464523689e-12	4.66151675259363e-11	15.7219016032255	0.201186952526695	0.00374476029499963	2.0915174022641	0.0544846796894203	0.184704060829571	-8.31614269886335
HAVANA	transcript	ENSG00000130997.16	protein_coding	POLN	2	ENST00000511777.1	retained_intron	POLN-014	0.00114931031098681	-0.00119852512215358	-0.62735268569288	0.530715768790408	0.640553595657154	-7.34978512098437	0	0	0	1	1	-10.3597524836655
HAVANA	transcript	ENSG00000130997.16	protein_coding	POLN	2	ENST00000509623.1	processed_transcript	POLN-013	0.717809887824848	0.268350907271644	5.55983772093285	4.41079465400627e-08	1.56469107041749e-07	7.43637972986571	0.702560589098908	0.0118952675690168	3.13708072461382	0.0070026977464908	0.0411694831330668	-6.3436768913727
HAVANA	transcript	ENSG00000130997.16	protein_coding	POLN	2	ENST00000514858.5	retained_intron	POLN-002	0.495605063209762	0.225223364569162	9.65692921473043	2.44613144799678e-20	3.06704008030632e-19	35.1505623864731	0.651307862150668	0.0100871390961732	7.43388185412004	2.54275229965004e-06	0.000169824311714422	1.82692815556353
HAVANA	transcript	ENSG00000130997.16	protein_coding	POLN	2	ENST00000508568.1	processed_transcript	POLN-006	0.232729265750025	0.257459558732791	10.3143762643059	9.77786510188215e-23	1.58424964111145e-21	40.6121064029719	0.352948796442008	0.00835877998710516	3.52749126829058	0.00317989362392898	0.0228375235338315	-5.55595193486318
HAVANA	transcript	ENSG00000130997.16	protein_coding	POLN	2	ENST00000503601.1	retained_intron	POLN-010	0.194272795224081	0.22348342153023	10.0202473288943	1.19064943713451e-21	1.71510445209231e-20	38.1391905546097	0.340544326013357	0.0027029515633112	1.01520034107414	0.326614009527891	0.58446745413346	-9.82763695362196
HAVANA	transcript	ENSG00000130997.16	protein_coding	POLN	2	ENST00000515357.5	processed_transcript	POLN-003	0.725115232809688	0.286831396175348	8.32108757816759	8.44054039372617e-16	6.56312739525306e-15	24.8384519678568	0.840495723830879	-0.00199590740001153	-0.446860530152087	0.661562694340756	0.894743547090053	-10.2537680081303
HAVANA	transcript	ENSG00000130997.16	protein_coding	POLN	2	ENST00000510344.1	retained_intron	POLN-008	0.395436982292418	0.445365419304188	12.5648511188518	1.21191871536437e-31	5.32588117692944e-30	60.93763204013	0.515953059504489	0.00522260406868555	1.4676775181795	0.163498572364113	0.383416806640512	-9.28633497256778
HAVANA	transcript	ENSG00000130997.16	protein_coding	POLN	2	ENST00000506518.1	processed_transcript	POLN-007	0.168932178502251	0.0622733034315356	2.31684328166195	0.0209173243510917	0.0376802633783265	-4.87882291344885	0.388880600654763	0.00885297775960741	2.0056562771404	0.0638800616865486	0.207080739270628	-8.46200468639192
HAVANA	transcript	ENSG00000249006.1	processed_pseudogene	RP11-317B7.2	1	ENST00000503377.1	processed_pseudogene	RP11-317B7.2-001	0.348647437992709	0.34338928837544	12.7251873178254	2.587980591554e-32	1.22412167455739e-30	62.4696368309786	0.72185981881554	0.0151950492277069	9.46878186669118	1.33450902986581e-07	3.5860772188462e-05	4.93849938768997
HAVANA	transcript	ENSG00000250623.1	antisense	RP11-317B7.3	1	ENST00000502636.1	antisense	RP11-317B7.3-001	0.0244356015831953	0.0343872901309054	5.65281210982142	2.66203349595487e-08	9.66499465628654e-08	7.92621858332109	0.481143791500087	0.0102916140975533	3.87006536382071	0.00159372845213861	0.0136782955994933	-4.85861584001938
HAVANA	transcript	ENSG00000214367.7	protein_coding	HAUS3	2	ENST00000506763.5	protein_coding	HAUS3-003	0.898153753765337	0.314878803556462	9.96271064628851	1.93096158317212e-21	2.71870865449516e-20	37.6609694730746	1.35057325424911	0.00858967248072466	3.70380686572598	0.0022272089101422	0.0175178564120326	-5.19729198389785
HAVANA	transcript	ENSG00000214367.7	protein_coding	HAUS3	2	ENST00000243706.8	protein_coding	HAUS3-001	1.11975648603595	0.414511341760127	11.6843608095447	4.85127295461786e-28	1.40081487087935e-26	52.71063568044	1.71286143133577	0.01055825001411	4.40161706828355	0.000553535750237254	0.0062983929393597	-3.77996834288124
HAVANA	transcript	ENSG00000214367.7	protein_coding	HAUS3	2	ENST00000443786.2	protein_coding	HAUS3-002	0.802985009129092	0.482331199072618	9.08626335924268	2.42340379766819e-18	2.45057446312336e-17	30.6106993510168	1.99198473210984	0.0213335319613296	4.78338350159758	0.000263267350428734	0.00368634341603247	-3.01567097185512
HAVANA	transcript	ENSG00000214367.7	protein_coding	HAUS3	2	ENST00000514395.1	protein_coding	HAUS3-005	0.00100209500004967	0.00254110058347319	0.813812605023588	0.416141480131328	0.528238730834095	-7.21566593623961	0.0388072998794122	-0.000159620798450414	-0.109627087358695	0.914204504505721	1	-10.3533326893336
HAVANA	transcript	ENSG00000214367.7	protein_coding	HAUS3	2	ENST00000502440.1	protein_coding	HAUS3-004	0.0139232726579049	-0.0136081382160069	-2.7177832157676	0.00680125808481879	0.0133029197724371	-3.8830598009896	0.00563487320890162	-0.000128797101917751	-0.490136733606095	0.631353603976047	0.871643808256996	-10.2324213987938
HAVANA	transcript	ENSG00000249047.2	processed_pseudogene	COX6B1P5	1	ENST00000509843.2	processed_pseudogene	COX6B1P5-001	0.00559121636531412	-3.04855460272463e-06	-0.000677461645059913	0.999459735298849	1	-7.54634921138402	1.44269525361983	-0.0066433647412517	-1.22777929070274	0.239044628434813	0.492340302806553	-9.59327538273362
HAVANA	transcript	ENSG00000123933.15	protein_coding	MXD4	2	ENST00000337190.6	protein_coding	MXD4-001	1.26122921844859	0.515334467175676	7.90344024569617	1.75787928692065e-14	1.19543824470026e-13	21.849510546943	2.50698634207349	0.0144283190440528	4.87201879362095	0.000222064808551565	0.00326646440451135	-2.84002120889048
HAVANA	transcript	ENSG00000123933.15	protein_coding	MXD4	2	ENST00000513372.5	retained_intron	MXD4-003	0.835557080737856	0.609728597343374	15.1636193414702	5.68296699969592e-43	1.07755856321068e-40	86.8430484278013	1.36383745309637	0.0133915618951895	7.57708261675641	2.03290927706633e-06	0.000149023423377372	2.0625076561368
ENSEMBL	transcript	ENSG00000123933.15	protein_coding	MXD4	3	ENST00000537353.2	miRNA	MXD4-201	0.00496738176406946	0.0294613170265982	2.18736459721472	0.029180461177187	0.0511146610374634	-5.16725991166795	0.453749171546232	0.0119493804589447	1.02933888599664	0.320147596619328	0.577476019521027	-9.81322552546363
HAVANA	transcript	ENSG00000123933.15	protein_coding	MXD4	2	ENST00000513380.1	nonsense_mediated_decay	MXD4-006	0.724620538985246	0.441090914718344	9.62753123602494	3.11385021779027e-20	3.85430692553424e-19	34.9120129786397	1.14101246433225	0.0114982128339113	5.12978059152899	0.000136105652711115	0.00229989868449599	-2.33369381725003
HAVANA	transcript	ENSG00000123933.15	protein_coding	MXD4	2	ENST00000515378.5	processed_transcript	MXD4-005	0.322298882212844	0.3110744049266	9.51382291609075	7.88338592241625e-20	9.351428525529e-19	33.9940361057557	0.972277738049467	0.0120424330195824	2.78546377347863	0.0141871272645068	0.0696444148736802	-7.03729163219664
HAVANA	transcript	ENSG00000123933.15	protein_coding	MXD4	2	ENST00000510822.1	nonsense_mediated_decay	MXD4-004	0.467268294191067	0.224148037464627	5.06739258880302	5.69465683718163e-07	1.8034548909884e-06	4.96264212269762	0.403038809660372	0.00740251575160621	2.89365124842302	0.0114281760946087	0.0593111771644053	-6.82612860971696
HAVANA	transcript	ENSG00000159733.13	protein_coding	ZFYVE28	1	ENST00000508471.5	protein_coding	ZFYVE28-004	0.355705763270622	0.277870859933289	10.8332359503561	1.06598046008488e-24	2.13139809099603e-23	45.0856636834316	0.676022317521451	0.0147216723480277	8.81722547488971	3.25481123363755e-07	5.40920989097541e-05	3.99541236391857
HAVANA	transcript	ENSG00000159733.13	protein_coding	ZFYVE28	2	ENST00000290974.6	protein_coding	ZFYVE28-001	0.561352462107258	0.0892195245202604	2.42653634451864	0.0155978667949597	0.0287511847374336	-4.6217693381602	2.07334184441823	0.014234428627883	5.15117533203718	0.000130735066062142	0.00223685523100035	-2.2919849415099
HAVANA	transcript	ENSG00000159733.13	protein_coding	ZFYVE28	2	ENST00000511071.5	protein_coding	ZFYVE28-002	0.101537084584941	0.0707859401476505	4.09427870044331	4.94130825915498e-05	0.000127186340288253	0.690766300090456	0.118471421400478	0.0022386533804943	1.43497941925589	0.172462445450528	0.39737467432304	-9.33063431711559
HAVANA	transcript	ENSG00000159733.13	protein_coding	ZFYVE28	2	ENST00000515312.5	protein_coding	ZFYVE28-006	0.383342132788297	0.286517643049546	6.24305355630954	9.20034793244713e-10	3.88524184094858e-09	11.2004338386859	0.278642221041051	0.0105107355909254	4.94268562722811	0.000194016829988433	0.00296732155475457	-2.70052726360695
HAVANA	transcript	ENSG00000159733.13	protein_coding	ZFYVE28	2	ENST00000514248.1	retained_intron	ZFYVE28-012	0.832944365666676	0.416832617417489	8.35519724032444	6.55360455844557e-16	5.15569472267494e-15	25.0877262380274	1.38997284356919	0.0189136971734407	6.11471109350247	2.27205063023079e-05	0.000685692244125481	-0.470478565133067
HAVANA	transcript	ENSG00000159733.13	protein_coding	ZFYVE28	2	ENST00000515169.5	protein_coding	ZFYVE28-007	0.620535740926708	0.366171920456713	12.4324189252407	4.30569328554634e-31	1.77502996353862e-29	59.6798295480044	1.25259549048062	0.0204427839182824	9.55028274896408	1.19748618996698e-07	3.41313799237471e-05	5.05318720876751
HAVANA	transcript	ENSG00000159733.13	protein_coding	ZFYVE28	1	ENST00000509171.5	protein_coding	ZFYVE28-008	0.272494119678738	0.225897205396178	9.51423435168239	7.8570385029496e-20	9.32242648853838e-19	33.9973441026303	0.286122650360304	0.00497919890510359	1.53157568982895	0.147101602577418	0.357287542899747	-9.19764782648631
HAVANA	transcript	ENSG00000159733.13	protein_coding	ZFYVE28	2	ENST00000503000.1	protein_coding	ZFYVE28-003	0.135617084713379	0.158615941835605	11.0157146960132	2.10721372105375e-25	4.55676848234651e-24	46.6913473338347	0.3189069798181	0.00808338007350103	4.27185266427456	0.000715031493267233	0.00760349463944291	-4.04214168379612
HAVANA	transcript	ENSG00000159733.13	protein_coding	ZFYVE28	2	ENST00000508184.5	protein_coding	ZFYVE28-009	0.729613156984532	0.350920399112288	7.22486832039174	1.89522316266568e-12	1.04898100258578e-11	17.2515425855613	0.614381791891961	0.00965324996284025	3.14079236775909	0.0069504281442567	0.0409344667446632	-6.3362558880949
HAVANA	transcript	ENSG00000159733.13	protein_coding	ZFYVE28	2	ENST00000504743.1	processed_transcript	ZFYVE28-010	0.607752169305734	0.346196638410597	7.42625944082019	4.88587173744285e-13	2.87563180836469e-12	18.5818736017214	0.953387500652037	0.0152932713241968	3.67191266911177	0.00237522418232026	0.0183622309298161	-5.26223268668447
HAVANA	transcript	ENSG00000159733.13	protein_coding	ZFYVE28	2	ENST00000505421.1	processed_transcript	ZFYVE28-011	1.07753906271786	0.471825447633344	9.42722423119364	1.5914299824062e-19	1.82673454938032e-18	33.2999790945709	1.5911385642068	0.024728609659415	10.4732039109267	3.67740382559925e-08	2.17138499344772e-05	6.3040776068242
HAVANA	transcript	ENSG00000251148.1	antisense	RP11-478C1.7	2	ENST00000510632.1	antisense	RP11-478C1.7-001	0.0118128909044765	0.0113834792819982	2.3636085437036	0.0184812091266849	0.0336208384662833	-4.77065507684334	0.59136905982199	0.0131129911260076	5.62296976511911	5.46325282607959e-05	0.00122832832625549	-1.38568650551977
ENSEMBL	transcript	ENSG00000239247.3	misc_RNA	RN7SL589P	3	ENST00000481268.3	misc_RNA	RN7SL589P-201	1.45541513040822	0.454782631411082	7.26946709356618	1.40722762097689e-12	7.89695698927174e-12	17.5436077153409	1.02985193096242	0.00854800520223201	1.65487514560656	0.119377433205819	0.320188208797017	-9.01893977903034
HAVANA	transcript	ENSG00000249077.1	processed_pseudogene	RP11-478C1.8	1	ENST00000506116.1	processed_pseudogene	RP11-478C1.8-001	0.00534720347942555	0.00658654097972679	1.53928373955371	0.124370540740981	0.189177199731128	-6.36533251647516	1.49930287412359	0.0199610545876759	5.94740064936812	3.05097699507722e-05	0.00083251537568965	-0.778363883366993
HAVANA	transcript	ENSG00000206113.9	protein_coding	CFAP99	2	ENST00000382849.2	processed_transcript	CFAP99-001	0.0374125486332263	0.0116422872881539	2.63210306085089	0.0087493377343465	0.0168226455558558	-4.10882669880258	0.115128116556553	0.00253629319518088	4.83229569874329	0.000239638658458986	0.00344688722196429	-2.91864846200745
HAVANA	transcript	ENSG00000206113.9	protein_coding	CFAP99	2	ENST00000635017.1	protein_coding	CFAP99-005	0.0122514667306431	0.00408128994124278	1.06363183957735	0.288011283183227	0.390172779969886	-6.98174865035786	0.00851824561403644	-0.000317175273703631	-2.01218211591399	0.0631170299030478	0.205281352364232	-8.45103818967108
ENSEMBL	transcript	ENSG00000206113.9	protein_coding	CFAP99	3	ENST00000616117.5	protein_coding	CFAP99-201	0.0119767614122618	0.00685004402414323	1.64976596871107	0.0996217376599562	0.155476331573128	-6.19019250001064	0.0724151396640512	0.00138276527379131	1.97385543270907	0.0677200820202515	0.215979047487444	-8.51515420993911
HAVANA	transcript	ENSG00000206113.9	protein_coding	CFAP99	2	ENST00000511731.5	processed_transcript	CFAP99-004	0.0200925060733251	0.00439585403036744	0.702013703971928	0.482998771944208	0.594985186487168	-7.30023961353587	0.0312245687098284	0.00115747143906638	1.42145130099137	0.17628814257193	0.403287953698741	-9.34874294492338
HAVANA	transcript	ENSG00000206113.9	protein_coding	CFAP99	2	ENST00000514556.5	processed_transcript	CFAP99-003	0.00309164680529493	0.000421783755316226	0.192483112034832	0.847442308022269	0.905800742745636	-7.52783876187507	0.0189832015899002	0.000756157759763925	1.62027039443561	0.126663188211408	0.326823800334995	-9.07007073347666
HAVANA	transcript	ENSG00000206113.9	protein_coding	CFAP99	2	ENST00000515732.1	processed_transcript	CFAP99-002	0.0123524465275932	-0.00229702397352936	-0.510126630192416	0.610188895547883	0.712901115586056	-7.41636377595028	0.12181582253434	0.00253306806397085	1.91585982170023	0.0752668343799	0.232948895728987	-8.61080805112134
HAVANA	transcript	ENSG00000063978.15	protein_coding	RNF4	2	ENST00000503659.5	protein_coding	RNF4-010	0.0141506905968387	0.00820001985101379	1.88739626063046	0.0596886395644835	0.0980811993706805	-5.77287209012433	0.11838669093077	0.000341966261176478	0.186029402920011	0.854993278872898	1	-10.3412805869555
HAVANA	transcript	ENSG00000063978.15	protein_coding	RNF4	1	ENST00000504224.5	protein_coding	RNF4-006	0.00694889735678274	-0.000483494952422716	-0.147293980181434	0.882959630987985	0.931938618223335	-7.53550982725511	0.276651161772432	0.00446819554473518	2.44318006317789	0.0278577618237709	0.113952751695926	-7.68727042423981
HAVANA	transcript	ENSG00000063978.15	protein_coding	RNF4	2	ENST00000314289.12	protein_coding	RNF4-001	1.91985831687242	0.521583767208522	11.3743213922038	8.3187888194491e-27	2.09208326477396e-25	49.8937237912579	3.18220882311408	0.00299009951394082	1.97280284112486	0.0678507014439421	0.216307833591566	-8.51690508911412
ENSEMBL	transcript	ENSG00000063978.15	protein_coding	RNF4	3	ENST00000541204.5	protein_coding	RNF4-201	0.0319574517162666	0.0335474568149133	2.84967786079081	0.00455778211859981	0.0091610809652363	-3.52181154280946	0.0825360337052548	-0.000799570096939651	-0.667671438935147	0.514806448300452	0.778269340578407	-10.1251063297646
HAVANA	transcript	ENSG00000063978.15	protein_coding	RNF4	2	ENST00000502316.5	protein_coding	RNF4-008	0.239732795654859	-0.0133422265591896	-0.320480394383824	0.748738697797114	0.829965816942716	-7.49503834440152	0.227345307298376	0.00424674158614665	1.37269353388751	0.19065998010703	0.425412205639146	-9.41292547581015
HAVANA	transcript	ENSG00000063978.15	protein_coding	RNF4	2	ENST00000509388.5	processed_transcript	RNF4-007	0.332362839894934	0.0708462496206177	1.89366499990738	0.0588491481206247	0.0968280910177594	-5.76111415397376	0.163009751553279	-0.00212905099914909	-0.968790786267818	0.348496618835635	0.608699329671496	-9.8737203837963
HAVANA	transcript	ENSG00000063978.15	protein_coding	RNF4	2	ENST00000507247.5	protein_coding	RNF4-020	0.0337218420501924	0.0238700706567458	1.64961518482337	0.0996526079631265	0.155517096485856	-6.19043970996904	0.0372525277522108	0.00255445904586589	1.62711221385511	0.125193044503121	0.326762104409075	-9.06002059661893
HAVANA	transcript	ENSG00000063978.15	protein_coding	RNF4	2	ENST00000509258.5	protein_coding	RNF4-002	0.804488067221652	0.148956469527777	4.27091804518193	2.3324983347326e-05	6.21883476584872e-05	1.40389160355071	0.941286570569295	0.00759219846658127	3.2192767714964	0.00593143841430591	0.0364425641940863	-6.1789603964884
HAVANA	transcript	ENSG00000063978.15	protein_coding	RNF4	1	ENST00000511843.5	processed_transcript	RNF4-011	0.182144298185605	-0.164897141283292	-3.95637980565346	8.71539433905342e-05	0.000218226593744622	0.153623882504317	0.305214722499915	0.00220174244812582	0.553809304040473	0.588129384706902	0.845701995017347	-10.1975555712322
HAVANA	transcript	ENSG00000063978.15	protein_coding	RNF4	2	ENST00000504782.5	retained_intron	RNF4-012	0.825573297699881	0.247395213857569	6.26583311535843	8.03605739972334e-10	3.4143423530018e-09	11.3324007042923	1.01558095088833	0.00800736836350543	2.46015634227506	0.026952346631085	0.111333016260363	-7.65580180394868
HAVANA	transcript	ENSG00000063978.15	protein_coding	RNF4	2	ENST00000513284.5	nonsense_mediated_decay	RNF4-019	0.210307824566948	-0.236473410729462	-4.79342158871764	2.16830542635264e-06	6.46260820146051e-06	3.67591029250068	0.0153089698800914	-0.000816478393604875	-1.21822259859734	0.242547039619315	0.493630132530952	-9.60460162234951
HAVANA	transcript	ENSG00000063978.15	protein_coding	RNF4	2	ENST00000507784.5	retained_intron	RNF4-013	0.771790442665237	0.182470369740371	4.62543958143708	4.77207256637877e-06	1.37065210959515e-05	2.91921354970493	0.96158042366816	0.00747825403201884	2.14955000879948	0.0488737797792738	0.170918579912784	-8.21569841375277
HAVANA	transcript	ENSG00000063978.15	protein_coding	RNF4	2	ENST00000513578.5	nonsense_mediated_decay	RNF4-014	0.578781387683971	0.0809378737181835	2.47542577032742	0.0136395465940018	0.02538826590324	-4.50346169236874	0.21828184387882	-9.36868153812514e-05	-0.0472092782608712	0.962989042941119	1	-10.35856155351
HAVANA	transcript	ENSG00000063978.15	protein_coding	RNF4	2	ENST00000511892.5	processed_transcript	RNF4-015	0.518113537777668	0.0679709855978654	1.49313193280875	0.136036287274248	0.204886229075105	-6.43493478936278	0.270092807437893	-0.00416040141816431	-1.57116500456581	0.137656253760825	0.341776895874232	-9.14133208325236
HAVANA	transcript	ENSG00000063978.15	protein_coding	RNF4	2	ENST00000511859.5	protein_coding	RNF4-004	0.00243365389637352	-0.00379936384153119	-0.842788767059119	0.399751414442723	0.511429165447461	-7.19171557358922	0.0780655301787081	0.00272388944494649	1.01781707566309	0.325410188840044	0.583100055418975	-9.82498273669688
HAVANA	transcript	ENSG00000063978.15	protein_coding	RNF4	2	ENST00000513643.5	processed_transcript	RNF4-018	0.0420031035573032	-0.00755653098728306	-0.457161066483216	0.647754754456568	0.74550564184613	-7.44194947702391	0.155604830317437	0.00621142848406861	2.26204615422794	0.0394937019341568	0.146658621016404	-8.0170251476821
HAVANA	transcript	ENSG00000063978.15	protein_coding	RNF4	1	ENST00000503123.5	processed_transcript	RNF4-017	0.437803089439964	0.0382426077567708	0.953872748262176	0.340611093758682	0.448755270228291	-7.09216064375263	0.202296598912601	0.00184193944824745	0.67923021635408	0.507665849771941	0.771529864745161	-10.1170383269059
HAVANA	transcript	ENSG00000063978.15	protein_coding	RNF4	2	ENST00000509206.1	processed_transcript	RNF4-016	0.115941227140411	0.12514203100895	3.41275208981363	0.00069552993257852	0.00156152221099991	-1.79438317038363	0.12423346806068	0.00163523925854283	0.566012860623154	0.580020263151288	0.838544117084053	-10.1904068118374
HAVANA	transcript	ENSG00000063978.15	protein_coding	RNF4	2	ENST00000506706.5	protein_coding	RNF4-003	0.300119774994604	0.0936278641825097	3.77753010032499	0.000177550158781206	0.000429172949544864	-0.517252472590927	0.559212697304461	0.0137761935850976	5.423085085522	7.87826185439735e-05	0.00158099192311868	-1.76642826517315
HAVANA	transcript	ENSG00000063978.15	protein_coding	RNF4	2	ENST00000511600.5	protein_coding	RNF4-005	0.742573630644102	0.268709713566466	8.70269698027268	4.76997132294699e-17	4.2175074345639e-16	27.6705627019135	0.522237590618696	0.00660760097381749	5.65943010505694	5.11334750437012e-05	0.00117446988400113	-1.31676806658532
HAVANA	transcript	ENSG00000063978.15	protein_coding	RNF4	2	ENST00000513450.1	protein_coding	RNF4-021	0.422637138045926	0.299674296769953	8.44575172097936	3.33550292864599e-16	2.70227048417272e-15	25.7532181477416	0.147599578502236	-0.000865791809872202	-0.344137680362309	0.735671364096471	0.954649002968592	-10.2967198011669
HAVANA	transcript	ENSG00000063978.15	protein_coding	RNF4	2	ENST00000508235.1	nonsense_mediated_decay	RNF4-022	0.241938728382124	0.148493152699515	4.05772219805364	5.75260731436788e-05	0.000146942339781257	0.54669351366273	0.194888786173863	0.00415999281690658	0.991027214321585	0.33788607034567	0.597218448114621	-9.85187515426988
HAVANA	transcript	ENSG00000248399.1	sense_intronic	RP11-503N18.4	2	ENST00000502641.1	sense_intronic	RP11-503N18.4-001	0.361509081722768	0.0512375105635989	1.09126426573794	0.275684610869299	0.376122943075824	-6.95206728289264	0.500654161062348	-0.00154136416986184	-0.287514659453932	0.777777297727143	0.987276689526116	-10.3157018001098
HAVANA	transcript	ENSG00000251229.1	processed_pseudogene	RP11-503N18.5	1	ENST00000508865.1	processed_pseudogene	RP11-503N18.5-001	0.324654147801216	0.131937000278482	7.08971093173701	4.63143379233121e-12	2.46348485364046e-11	16.3753487566525	0.85320522604077	0.0112589834971097	4.5233466577028	0.000436013333414026	0.00528698606731763	-3.53502457842224
HAVANA	transcript	ENSG00000125386.15	protein_coding	FAM193A	2	ENST00000637812.1	protein_coding	FAM193A-008	0.698569014656686	0.459873227283674	11.7997889810063	1.66585050058362e-28	5.08052073643293e-27	53.7704042743409	1.52998459013388	0.0172332695927874	7.16397392801126	3.9051113941089e-06	0.00022235138319883	1.3756447675521
ENSEMBL	transcript	ENSG00000125386.15	protein_coding	FAM193A	3	ENST00000545951.5	protein_coding	FAM193A-201	0.00560555572422418	0.0036032015589913	0.631895934751749	0.527745015209568	0.63770514927929	-7.34692894745799	0	0	0	1	1	-10.3597524836655
HAVANA	transcript	ENSG00000125386.15	protein_coding	FAM193A	2	ENST00000382839.7	protein_coding	FAM193A-002	0.140937595004045	0.183596623978155	5.65195332548109	2.67456346027106e-08	9.70869254381828e-08	7.92166133897214	1.56556686856962	0.0171816693087221	7.42245576346539	2.58885764721062e-06	0.000171633485826109	1.80801667943987
HAVANA	transcript	ENSG00000125386.15	protein_coding	FAM193A	2	ENST00000512465.5	nonsense_mediated_decay	FAM193A-003	0.0462711873223342	0.0277207583552736	2.09676382279323	0.0365185960428691	0.0627395484473423	-5.35941394337697	0.066939537841614	0.000456733356347534	0.256239432467641	0.801357462054293	1	-10.3247436525477
HAVANA	transcript	ENSG00000125386.15	protein_coding	FAM193A	2	ENST00000324666.9	protein_coding	FAM193A-001	0.685257314107224	0.515378438068099	16.8645053127996	8.35078179675752e-51	5.2577271621521e-48	104.771067618734	0.652313991004752	0.00706811341080598	2.27695041477916	0.0383856497752892	0.143571977733402	-7.99033279334118
HAVANA	transcript	ENSG00000125386.15	protein_coding	FAM193A	1	ENST00000502458.5	protein_coding	FAM193A-005	0.168151138741254	0.113688694090054	8.2644063454882	1.28307744425404e-15	9.78322272229067e-15	24.4259288300812	0.128319084461837	0.00358329331619962	2.69703700766573	0.0169147751492354	0.0793140763556083	-7.20805938545508
HAVANA	transcript	ENSG00000125386.15	protein_coding	FAM193A	2	ENST00000513898.5	nonsense_mediated_decay	FAM193A-006	0.268450827789162	0.215127032615617	11.5741661237178	1.33862336574917e-27	3.68286409973438e-26	51.7044480844429	0.165574968348241	0.00449324084638812	2.30601425926812	0.0363083607919452	0.137924342411761	-7.9380441588706
HAVANA	transcript	ENSG00000125386.15	protein_coding	FAM193A	1	ENST00000505311.5	protein_coding	FAM193A-007	0.143160766954318	0.098559259429092	7.45117245246825	4.12335088955201e-13	2.44441936878868e-12	18.7484799485529	0.00657627420055042	-0.000266707365081155	-1.25388338873491	0.229678859032586	0.479811720591321	-9.56197276341972
HAVANA	transcript	ENSG00000125386.15	protein_coding	FAM193A	2	ENST00000513350.2	protein_coding	FAM193A-004	0.568499286974502	0.198784051318757	6.91230517148408	1.46677869352444e-11	7.4272071196204e-11	15.2458203717347	1.22449841537914	0.0145229240662472	4.86471877933441	0.000225191650351828	0.00330022362069624	-2.85445928738996
HAVANA	transcript	ENSG00000125386.15	protein_coding	FAM193A	2	ENST00000506904.1	retained_intron	FAM193A-009	0.365582214880555	0.192957020299327	7.04427659964997	6.23562069523307e-12	3.27481782197143e-11	16.0838384680564	0.527489621681115	0.0122138878380024	3.88090310873125	0.00155941363674669	0.013474447786366	-4.83653958466149
HAVANA	transcript	ENSG00000125386.15	protein_coding	FAM193A	2	ENST00000506120.1	retained_intron	FAM193A-010	0.352655176341838	0.276624716640069	8.37482556861553	5.66364574731703e-16	4.48412092745743e-15	25.2315187110328	0.507358601073048	0.013173502407996	3.38301362433678	0.00425929146349128	0.0284384180179226	-5.84884998815689
HAVANA	transcript	ENSG00000248155.1	unprocessed_pseudogene	WI2-89927D4.1	2	ENST00000511554.1	unprocessed_pseudogene	WI2-89927D4.1-001	0.271062559360261	0.133647988094754	4.2955748600351	2.0960048387287e-05	5.61788782248858e-05	1.50566370646652	1.27487848294893	0.00965073250098471	1.42572469745019	0.175072152660253	0.401354038818895	-9.34303658970937
ENSEMBL	transcript	ENSG00000206738.1	misc_RNA	Y_RNA	3	ENST00000384011.1	misc_RNA	Y_RNA.414-201	0.11092318676001	0.0211123564067599	0.493428729179239	0.621927338930418	0.723221326652736	-7.42473205589057	1.97118627605784	0.013023075599131	0.774766727919638	0.450899363998596	0.717318485452232	-10.0454204144432
HAVANA	transcript	ENSG00000168884.14	protein_coding	TNIP2	2	ENST00000510267.5	protein_coding	TNIP2-002	0.0900313805613534	0.0521060226549072	2.66538513779928	0.00793991177956004	0.0153671119073975	-4.02196315603785	0.0164874846600247	-0.000625675786577139	-1.53233373385611	0.146915720825189	0.356959645356882	-9.19657920888014
HAVANA	transcript	ENSG00000168884.14	protein_coding	TNIP2	2	ENST00000315423.11	protein_coding	TNIP2-001	0.671638854749937	0.397739974000152	10.506390321338	1.86603482553548e-23	3.26906402442289e-22	42.2514172538975	0.940908661354838	0.00289662642666418	1.40008841566412	0.182471626662841	0.412825059006934	-9.37707439605698
HAVANA	transcript	ENSG00000168884.14	protein_coding	TNIP2	2	ENST00000503235.1	protein_coding	TNIP2-003	0.0200411410691578	-0.00135143715247864	-0.206880875834868	0.836187502049678	0.897070552180894	-7.52496611459872	0.0510711231147926	0.000903109556797097	0.721978036617139	0.481763659209507	0.748051076094546	-10.0860753025707
HAVANA	transcript	ENSG00000168884.14	protein_coding	TNIP2	2	ENST00000502256.1	retained_intron	TNIP2-007	0.194016701933378	0.117070233097726	6.24115649216189	9.30443551694801e-10	3.92666488512307e-09	11.1894622572329	0.197732414149405	0.00184102089436206	1.26883330213762	0.224446390382138	0.472432896157368	-9.5438070066817
HAVANA	transcript	ENSG00000168884.14	protein_coding	TNIP2	2	ENST00000505186.1	processed_transcript	TNIP2-006	0.176196034711576	0.14975250775028	6.56503552814931	1.31002157619786e-10	6.01650655534359e-10	13.1035453725642	0.206874682251206	0.00561939213882042	2.11849129441592	0.0518065461802088	0.178185223942183	-8.26963605215732
HAVANA	transcript	ENSG00000168884.14	protein_coding	TNIP2	2	ENST00000507686.1	retained_intron	TNIP2-005	0.195880142034064	0.104777673209121	4.4428837080573	1.09478792325449e-05	3.02847335757711e-05	2.12499173540952	0.314560883529026	0.00435866148196536	1.36212549465516	0.193897717438022	0.430075742390116	-9.42660986457927
HAVANA	transcript	ENSG00000168884.14	protein_coding	TNIP2	2	ENST00000511352.1	retained_intron	TNIP2-004	0.114290357968197	0.0628680389748698	4.46111955363478	1.00891924567013e-05	2.80234264356644e-05	2.2030030631369	0.238746025027313	0.0012845236995563	0.595010829543521	0.560986970196797	0.821138736051253	-10.1728230300801
HAVANA	transcript	ENSG00000087266.15	protein_coding	SH3BP2	2	ENST00000452765.6	protein_coding	SH3BP2-001	0.00541477707461052	0.00790786687746316	2.97778539412131	0.00304496108026923	0.00627316271301444	-3.15508854754075	0.520672887386065	0.00804193579153657	1.54389564264056	0.144105125787717	0.352375366588089	-9.18023314298177
HAVANA	transcript	ENSG00000087266.15	protein_coding	SH3BP2	2	ENST00000503219.5	protein_coding	SH3BP2-010	0.0667590303421757	0.0733922626441959	5.62719636281826	3.0615006198676e-08	1.10457160997236e-07	7.79054729976916	0.193075449366497	0.00544064498312939	2.68701651376529	0.0172542206618588	0.080442981876257	-7.2272975223888
HAVANA	transcript	ENSG00000087266.15	protein_coding	SH3BP2	2	ENST00000512131.5	retained_intron	SH3BP2-020	0.244667541228824	0.242882444982546	8.13116529950515	3.40575173822977e-15	2.48521196119755e-14	23.4646512745916	0.584705144651148	0.00042296000095353	0.0969783846289963	0.924068263682289	1	-10.3547281985412
HAVANA	transcript	ENSG00000087266.15	protein_coding	SH3BP2	2	ENST00000510193.1	processed_transcript	SH3BP2-011	0.240860505141845	0.150415125656645	5.28293599697261	1.90437236207406e-07	6.33175675375733e-07	6.02020560857275	0.236730499744644	-0.000554900997478893	-0.300232110295701	0.768251783775147	0.980017804776753	-10.3117309735199
HAVANA	transcript	ENSG00000087266.15	protein_coding	SH3BP2	2	ENST00000511237.5	retained_intron	SH3BP2-013	0.04532240440779	0.0141910919589319	1.29006203876296	0.197628182570381	0.283384895167968	-6.7162169719055	0.00902789093096383	-0.000481487516318071	-1.20914085428141	0.245912236991833	0.495506314564706	-9.61529810976386
HAVANA	transcript	ENSG00000087266.15	protein_coding	SH3BP2	2	ENST00000510074.5	retained_intron	SH3BP2-004	0.00849089407940762	0.0108248849433997	1.93373299896383	0.0537126189532873	0.0891171181866589	-5.68505323705934	0	0	0	1	1	-10.3597524836655
HAVANA	transcript	ENSG00000087266.15	protein_coding	SH3BP2	2	ENST00000504294.5	protein_coding	SH3BP2-012	0.0408936813822306	0.0177502445530578	1.34824871569288	0.178191647505671	0.259186171642916	-6.63978376133809	0.0441373814801243	0.00216526720528036	1.399273972286	0.18271084434113	0.413223491954394	-9.37814805203524
HAVANA	transcript	ENSG00000087266.15	protein_coding	SH3BP2	2	ENST00000508385.5	protein_coding	SH3BP2-014	0.0494629747971764	0.0355472375897509	3.66766467369773	0.000271145095813691	0.000640667817355087	-0.914835694637403	0.101677363641176	0.00230527305655204	1.52669360940257	0.148303516041433	0.359198928517918	-9.20452095807484
HAVANA	transcript	ENSG00000087266.15	protein_coding	SH3BP2	2	ENST00000513020.5	nonsense_mediated_decay	SH3BP2-015	0.0429466021427124	0.0506062244407884	5.97510635015149	4.38445560529386e-09	1.72641454897513e-08	9.67917371823108	0.0645715177580966	0.00176757438025716	1.50324890678204	0.154191354712552	0.368860006727386	-9.23730493201236
HAVANA	transcript	ENSG00000087266.15	protein_coding	SH3BP2	2	ENST00000511663.5	retained_intron	SH3BP2-016	0.132444480440911	0.180359033032926	7.03731018648932	6.52569758623046e-12	3.42084963158525e-11	16.0392769155492	0.277053526949545	0.00501934683563864	1.25501563398493	0.22927924239921	0.479241921881421	-9.56060301840668
HAVANA	transcript	ENSG00000087266.15	protein_coding	SH3BP2	2	ENST00000512014.5	protein_coding	SH3BP2-017	0.0200048980520009	0.0228836451357023	3.21186209604832	0.00140412731270401	0.00303010020052018	-2.44491435102114	0.0408248150433917	0.00180695157416014	1.72593645354767	0.105547642270462	0.294248625620329	-8.91165456675021
HAVANA	transcript	ENSG00000087266.15	protein_coding	SH3BP2	2	ENST00000513095.5	protein_coding	SH3BP2-018	0.0627431221481876	0.0353913893993245	3.0032931734094	0.00280516527594785	0.00580746225933123	-3.08021137806219	0.0420463164892538	-0.000199890940666339	-0.19546362591845	0.847736464260407	1	-10.3393620460957
ENSEMBL	transcript	ENSG00000087266.15	protein_coding	SH3BP2	3	ENST00000442312.6	protein_coding	SH3BP2-201	0.314422756020328	0.255939403433856	5.81826041797455	1.06552574350623e-08	4.02689110783172e-08	8.81550125450142	0.604240275945484	0.0104792692515161	2.13094406959877	0.0506116485994918	0.175181583591341	-8.24805946556846
HAVANA	transcript	ENSG00000087266.15	protein_coding	SH3BP2	2	ENST00000502260.5	protein_coding	SH3BP2-019	0.0502481083753068	0.0403184566141413	4.20205509446101	3.13543894495158e-05	8.24391470538064e-05	1.12254240362547	0.0427264510631937	0.00234247289395064	1.48863967224442	0.15795867818211	0.374788163263365	-9.25754621798684
HAVANA	transcript	ENSG00000087266.15	protein_coding	SH3BP2	2	ENST00000511185.5	retained_intron	SH3BP2-005	0.00213388225220218	0.00418767638421324	1.42870986804753	0.153714905600716	0.227962438104105	-6.52857885545901	0.0397977791392543	0.00272899056954886	1.62725982912476	0.1251614881333	0.326762104409075	-9.05980343735697
HAVANA	transcript	ENSG00000087266.15	protein_coding	SH3BP2	2	ENST00000435136.6	protein_coding	SH3BP2-002	0	0	0	1	1	-7.54634944069386	0	0	0	1	1	-10.3597524836655
HAVANA	transcript	ENSG00000087266.15	protein_coding	SH3BP2	2	ENST00000508338.1	processed_transcript	SH3BP2-026	0.0712333634454732	0.0508424001906063	3.87852446227081	0.000119202890344428	0.00029401912800541	-0.1420062849748	0.0639466980204762	-8.18081714207347e-05	-0.0878910410492783	0.931162869751833	1	-10.3556254435374
HAVANA	transcript	ENSG00000087266.15	protein_coding	SH3BP2	2	ENST00000511747.5	protein_coding	SH3BP2-006	0	0	0	1	1	-7.54634944069386	0	0	0	1	1	-10.3597524836655
ENSEMBL	transcript	ENSG00000087266.15	protein_coding	SH3BP2	3	ENST00000503393.6	protein_coding	SH3BP2-202	0.269530404911117	0.0202915337114018	0.515216020259074	0.606630825367511	0.709679204008061	-7.41375787361699	0.196079811938014	-0.00377960670300004	-1.08581142591398	0.29524479580397	0.549081638972793	-9.7539569635208
HAVANA	transcript	ENSG00000087266.15	protein_coding	SH3BP2	2	ENST00000509677.5	retained_intron	SH3BP2-028	0.0425074380508096	0.0378042011840576	4.36783231428205	1.52769371161113e-05	4.15860063081451e-05	1.80703855266646	0.0940959049062437	0.00323482111514163	2.051736404637	0.0586676816342113	0.194724284348155	-8.38414230591404
HAVANA	transcript	ENSG00000087266.15	protein_coding	SH3BP2	2	ENST00000515737.5	nonsense_mediated_decay	SH3BP2-003	0.000994133955176811	0.000261247311636335	0.391603801620792	0.695518585091893	0.78631114792169	-7.46974040298454	0.0473744907008178	0.00104904410752839	1.29591212186551	0.215209172588958	0.459883595990577	-9.51046590043823
HAVANA	transcript	ENSG00000087266.15	protein_coding	SH3BP2	2	ENST00000356331.9	protein_coding	SH3BP2-007	0.211249988322395	0.108125880256658	3.48273563018762	0.000540060712104423	0.00123003949267657	-1.55891384525769	0.438089779168322	0.00582941023174548	1.83527119858979	0.0870118909777646	0.258082290636666	-8.74086508087648
HAVANA	transcript	ENSG00000087266.15	protein_coding	SH3BP2	2	ENST00000506932.1	retained_intron	SH3BP2-021	0.0628883224598392	0.0432169950170348	3.79375828134122	0.000166638519980756	0.000404135134052442	-0.457586025137799	0.0882663027479532	-0.000111937899710916	-0.0589192725353621	0.953818903830579	1	-10.357897552676
HAVANA	transcript	ENSG00000087266.15	protein_coding	SH3BP2	2	ENST00000515183.5	processed_transcript	SH3BP2-022	0.00599870775247167	0.00319385874165679	0.856303049919005	0.392242250700635	0.50370850925116	-7.18025959835533	0.0267757674004583	-0.000835281649175427	-1.22031824417763	0.241775613784879	0.493554373740185	-9.60212410518255
HAVANA	transcript	ENSG00000087266.15	protein_coding	SH3BP2	2	ENST00000505941.5	retained_intron	SH3BP2-023	0.070871008218484	0.0441501469511517	3.041142460401	0.00248109788031239	0.00517582865621839	-2.96797158417028	0.401143169281681	0.00636811678020256	2.18625386028897	0.0456066537783238	0.162587199283263	-8.15143616022733
HAVANA	transcript	ENSG00000087266.15	protein_coding	SH3BP2	2	ENST00000510204.5	retained_intron	SH3BP2-008	0.146778858974827	0.12778556249217	9.14750788956035	1.49348567051089e-18	1.54392873457435e-17	31.0885885310625	0.34502082481856	0.00582615563766863	3.92683102679903	0.00142211638257619	0.0125893509671249	-4.74299961749753
HAVANA	transcript	ENSG00000087266.15	protein_coding	SH3BP2	2	ENST00000515802.5	retained_intron	SH3BP2-009	0.000457895268032181	0.00129650795108804	0.827497372505186	0.408351787751273	0.520421805129923	-7.20445885794096	0.0458970620397906	0.00217261976260785	1.29255936632601	0.216336205383663	0.461469650645771	-9.514624390716
HAVANA	transcript	ENSG00000087266.15	protein_coding	SH3BP2	2	ENST00000504450.1	retained_intron	SH3BP2-024	0.0676648668814967	0.094990488713393	7.58615045077392	1.63197638096956e-13	1.00805665154676e-12	19.658868951896	0.0483677378321603	-0.00039633278096355	-0.378236407556299	0.710722404892637	0.934590017362153	-10.2836738511582
HAVANA	transcript	ENSG00000087266.15	protein_coding	SH3BP2	2	ENST00000513069.1	nonsense_mediated_decay	SH3BP2-025	0.0402298119815274	0.0621346224492093	4.70044973487797	3.36510330131127e-06	9.82526735389919e-06	3.25405608301866	0.333048558328374	0.0129813461652266	3.58736825224496	0.00281740841052991	0.0208761454581026	-5.43425999344781
HAVANA	transcript	ENSG00000087274.16	protein_coding	ADD1	2	ENST00000508684.5	retained_intron	ADD1-008	0.0300064998531229	0.036662728442858	4.58412882677603	5.77273234999778e-06	1.64290743283958e-05	2.73691397260367	0.0331539667656699	-9.18865763453697e-05	-0.160574022275221	0.874639528114092	1	-10.3459857637108
ENSEMBL	transcript	ENSG00000087274.16	protein_coding	ADD1	3	ENST00000398125.5	protein_coding	ADD1-202	1.79818741381813	0.781064487676145	9.38037342590528	2.32300635087826e-19	2.61945062396771e-18	32.926328083927	3.49674822121866	0.00220870364766964	0.237509035745369	0.815577493710637	1	-10.3296651534014
ENSEMBL	transcript	ENSG00000087274.16	protein_coding	ADD1	3	ENST00000264758.11	protein_coding	ADD1-201	1.88827479100501	0.852155798597002	11.0941407146837	1.04467873559613e-25	2.32880845963496e-24	47.3864461505119	2.56724431502401	-0.0255626738178324	-1.89296313072884	0.0784496882383244	0.239949237950921	-8.64810493256597
HAVANA	transcript	ENSG00000087274.16	protein_coding	ADD1	2	ENST00000510101.5	nonsense_mediated_decay	ADD1-010	0.4577160723234	0.318862137826845	6.82567740188397	2.55390123521942e-11	1.26066905602219e-10	14.702839556306	1.1846040267474	-0.00336952723144583	-0.583348719488985	0.5686013153442	0.827989126558269	-10.1799954807445
ENSEMBL	transcript	ENSG00000087274.16	protein_coding	ADD1	3	ENST00000446856.5	protein_coding	ADD1-203	0.275649021383265	0.0515784174081797	1.21981171835932	0.223113957180873	0.314389230961833	-6.80403356974774	1.40672926318446	0.0229653642452642	1.92544477402103	0.0739693609213097	0.229991346998326	-8.59511539318707
HAVANA	transcript	ENSG00000087274.16	protein_coding	ADD1	2	ENST00000511797.5	protein_coding	ADD1-011	0.074800745564363	0.153689964523524	3.44799484024461	0.000612656074675813	0.00138540715326719	-1.6763735237784	0.552618265216755	0.0157636230307546	1.62616698520932	0.125395272706307	0.326762104409075	-9.06141081499254
HAVANA	transcript	ENSG00000087274.16	protein_coding	ADD1	2	ENST00000539108.5	processed_transcript	ADD1-025	0.122410278650237	0.081733412393816	2.29688609748551	0.0220396024039086	0.0395250458024668	-4.92433984252966	0.0817008100141376	-0.000337452300919933	-0.124375926908729	0.90272155615207	1	-10.3514900782976
HAVANA	transcript	ENSG00000087274.16	protein_coding	ADD1	2	ENST00000513328.6	protein_coding	ADD1-014	0.0767207391871603	0.00170954554825645	0.114985171326164	0.908503249233647	0.950432233096304	-7.53974355310002	0.734324698564916	0.00814104214604743	1.69152971642062	0.11205864852224	0.306592401042938	-8.96397837717676
HAVANA	transcript	ENSG00000087274.16	protein_coding	ADD1	2	ENST00000509039.5	retained_intron	ADD1-005	1.46117447316869	0.853237245839323	13.2766591443512	1.1891150959144e-34	7.44620309885984e-33	67.812428945365	2.01516133828649	-0.0065687278167087	-0.829410457229501	0.420286872575354	0.686184217448407	-10.0005638655829
HAVANA	transcript	ENSG00000087274.16	protein_coding	ADD1	1	ENST00000508277.5	protein_coding	ADD1-009	0.043055363502971	0.0532515152660047	3.82567737446509	0.00014699665780606	0.000358833983249952	-0.33952453776713	0.533558438882258	0.00352400538619888	0.560124182042383	0.583925983586326	0.842058819290344	-10.1938749900205
HAVANA	transcript	ENSG00000087274.16	protein_coding	ADD1	2	ENST00000503455.6	protein_coding	ADD1-013	0.000464639926706258	0.000947688984858715	1.19365210994164	0.233182715244546	0.326409524411868	-6.83548590461574	0.00220620457634013	-0.000117664244071473	-1.03737265669897	0.316514749755684	0.573426830823285	-9.80495996768017
HAVANA	transcript	ENSG00000087274.16	protein_coding	ADD1	2	ENST00000540541.1	retained_intron	ADD1-018	1.57995122020829	0.606001049371581	10.5797951690912	9.85722802276498e-24	1.77824791839095e-22	42.8831945789891	2.28638715744338	0.0277528802430216	9.66868220411398	1.02434724299067e-07	3.19905761078859e-05	5.21853965410111
HAVANA	transcript	ENSG00000087274.16	protein_coding	ADD1	1	ENST00000355842.7	protein_coding	ADD1-002	0.789304170983768	0.343992492909019	10.1332866367787	4.58102512307898e-22	6.89252001476247e-21	39.0840282387115	1.529715527787	0.00549066444563964	2.21834860854463	0.0429175221304192	0.155635673214878	-8.09479459299046
HAVANA	transcript	ENSG00000087274.16	protein_coding	ADD1	2	ENST00000374281.2	processed_transcript	ADD1-026	1.05220690255235	0.196561092478089	3.94948186704985	8.96247861527979e-05	0.000224108170194164	0.127208346688233	0.541823096829922	0.00298967310061057	0.906603122925126	0.379402762405105	0.642743551833955	-9.93248630024283
HAVANA	transcript	ENSG00000087274.16	protein_coding	ADD1	2	ENST00000503169.5	retained_intron	ADD1-006	2.13488625769417	0.700008658789179	10.4827045049133	2.29138779412244e-23	3.97909861652956e-22	42.0481555783307	2.77646063175365	0.00614455872777133	1.33377050425879	0.202805550972971	0.442775402300956	-9.46292038822507
HAVANA	transcript	ENSG00000087274.16	protein_coding	ADD1	2	ENST00000398123.6	protein_coding	ADD1-003	0.141338912985653	0.0209594581728475	0.375696920858888	0.70730229841747	0.796233347458392	-7.47583682610453	0.904262649375533	0.0113043479324727	0.953378301571663	0.355987084519585	0.616994971954827	-9.88860601081207
HAVANA	transcript	ENSG00000087274.16	protein_coding	ADD1	2	ENST00000398129.5	protein_coding	ADD1-001	1.9426193796683	1.29249900379679	15.5052256362927	1.59622669490643e-44	3.73730130505398e-42	90.3933416165949	4.2415143797515	0.00729816372058272	2.38327455259689	0.0312893866679844	0.123949837426101	-7.79757641055891
HAVANA	transcript	ENSG00000087274.16	protein_coding	ADD1	2	ENST00000534870.5	retained_intron	ADD1-017	1.27875889332966	0.43379094409519	8.41443998629673	4.21544819506775e-16	3.38044665473024e-15	25.5224967946154	1.86483996923883	0.0227759716558005	5.51324513269351	6.6747062896035e-05	0.00141122156292878	-1.59408629410237
HAVANA	transcript	ENSG00000087274.16	protein_coding	ADD1	2	ENST00000506157.1	retained_intron	ADD1-007	1.59855918196935	0.630973858183254	11.8462254937703	1.08186743156349e-28	3.38344308438187e-27	54.1983981277569	2.13149573691852	0.0174662665402209	5.74349755675191	4.39263211636697e-05	0.00105868369568077	-1.15849787995816
HAVANA	transcript	ENSG00000087274.16	protein_coding	ADD1	2	ENST00000514940.5	protein_coding	ADD1-015	0.260547988354932	0.0688775430695984	0.940788035846095	0.347269872322399	0.456017321527527	-7.10452479684748	1.58035218978725	0.0176487281833556	1.22070742372949	0.241632563692076	0.493554373740185	-9.60166362704017
HAVANA	transcript	ENSG00000087274.16	protein_coding	ADD1	2	ENST00000536078.1	retained_intron	ADD1-019	2.72838997929539	0.904563570608375	10.540047542209	1.39310376049678e-23	2.47363749891049e-22	42.5407505605288	3.32745667148472	0.03145124435329	5.99032522677491	2.82770575211847e-05	0.000794404056664115	-0.699024826381153
HAVANA	transcript	ENSG00000087274.16	protein_coding	ADD1	2	ENST00000541051.5	retained_intron	ADD1-020	1.56983756732625	0.650942677439563	10.8513012606057	9.08581154827464e-25	1.82962444789336e-23	45.2438913814679	1.84298272627408	0.0054370671061137	1.18519526522518	0.254958552508907	0.503742073139461	-9.643186686804
HAVANA	transcript	ENSG00000087274.16	protein_coding	ADD1	2	ENST00000513762.2	retained_intron	ADD1-012	0.757853573337186	0.437095298815059	12.3057557359473	1.43819956045702e-30	5.55807682976699e-29	58.4833727263735	1.23589914882591	0.00861326368594332	3.12535194561935	0.00717044159389138	0.0419098219471223	-6.3671160726088
HAVANA	transcript	ENSG00000087274.16	protein_coding	ADD1	2	ENST00000536424.2	protein_coding	ADD1-022	0.196937467996099	0.091909441717351	4.41179096598958	1.25756815278577e-05	3.45623186844255e-05	1.99266051984299	0.538175183299775	0.00635963063661932	2.06740469990747	0.0569861292475538	0.190679838130563	-8.35744462376802
HAVANA	transcript	ENSG00000087274.16	protein_coding	ADD1	2	ENST00000539149.1	retained_intron	ADD1-021	1.14758845031519	0.586221825176246	8.9724979366559	5.92007716914419e-18	5.75621501238601e-17	29.7290966185764	1.87344272604995	0.0197935196825198	4.03012909286825	0.0011564459417946	0.010793971677005	-4.53275234944741
HAVANA	transcript	ENSG00000087274.16	protein_coding	ADD1	2	ENST00000541843.2	protein_coding	ADD1-023	0.0742381928039461	0.045232635797378	2.89701894063606	0.003933206093325	0.00798073729042449	-3.38810752379943	0.526038459562752	-0.00120542708653185	-0.286074875514622	0.778858076692748	0.988048427292378	-10.3161406464109
HAVANA	transcript	ENSG00000087274.16	protein_coding	ADD1	2	ENST00000503062.1	retained_intron	ADD1-016	0.921274381860713	0.525613153802949	10.4608910759361	2.76768832829038e-23	4.76159712587762e-22	41.8612205491366	1.72372251034269	0.0136032999019221	4.34296915332063	0.000621310651137448	0.00685591628402079	-3.89833449072162
HAVANA	transcript	ENSG00000087274.16	protein_coding	ADD1	2	ENST00000538860.1	processed_transcript	ADD1-024	1.28927774054526	0.376377212668369	2.66767700984533	0.00788673077584605	0.0152717073137004	-4.01594251412525	2.91751056948548	0.0197228907693027	2.32278050695345	0.0351586086304171	0.134819041492894	-7.90773995806634
HAVANA	transcript	ENSG00000109736.14	protein_coding	MFSD10	2	ENST00000514800.5	protein_coding	MFSD10-007	0.302461675759707	0.175239741053299	5.64813338069247	2.73099680814537e-08	9.90658968106032e-08	7.90139770903115	0.707131351124021	0.00420011964677129	0.832661231984036	0.418509129655945	0.684248563532931	-9.99780748486047
HAVANA	transcript	ENSG00000109736.14	protein_coding	MFSD10	2	ENST00000514031.5	retained_intron	MFSD10-009	0.688988518982018	0.114084212016453	2.71820059450334	0.00679281170174778	0.0132883837741787	-3.88194282128279	1.4846552480262	0.0156411115191294	4.74851100439314	0.000281571333465462	0.00386306115402211	-3.08497997581136
HAVANA	transcript	ENSG00000109736.14	protein_coding	MFSD10	2	ENST00000355443.8	protein_coding	MFSD10-001	0.202257858399382	0.103232656140455	2.86177910297676	0.00439008834682889	0.00884619509134002	-3.48783710988721	0.330864122082929	0.00905029610307205	1.86016037176314	0.0832204700124231	0.250124891953554	-8.70106338566077
HAVANA	transcript	ENSG00000109736.14	protein_coding	MFSD10	2	ENST00000329687.8	protein_coding	MFSD10-010	0.220313076229625	0.0332225994144557	1.34389085453801	0.179595983452722	0.260935313218315	-6.64562414999468	0.66859117587733	0.00767394935614794	2.02208316805781	0.0619752334342964	0.202620447168265	-8.43436141827259
HAVANA	transcript	ENSG00000109736.14	protein_coding	MFSD10	2	ENST00000503596.5	nonsense_mediated_decay	MFSD10-003	0.209915481482805	-0.130189174681817	-4.70701845729949	3.26298804871494e-06	9.541297820948e-06	3.28361338986715	0.799827422997716	0.0124237218490392	2.98842357256422	0.00944829686569945	0.0514570556351512	-6.63938321364577
HAVANA	transcript	ENSG00000109736.14	protein_coding	MFSD10	2	ENST00000508221.5	protein_coding	MFSD10-004	0.00369276580680861	0.00810182133515824	2.12911233666952	0.0337352398372094	0.0583619530343268	-5.29172227694965	0.110282559029844	0.00316018269748992	1.2084211282025	0.246180468820779	0.495641921683986	-9.61614300854576
HAVANA	transcript	ENSG00000109736.14	protein_coding	MFSD10	2	ENST00000507272.5	nonsense_mediated_decay	MFSD10-006	0.0393768892767078	-0.00589888635915653	-0.656283612276899	0.511944953309358	0.622858221569594	-7.33124565756925	0.217559736689305	0.0060117986512734	2.14041740001916	0.0497197749299241	0.172969097790349	-8.23160093726949
HAVANA	transcript	ENSG00000109736.14	protein_coding	MFSD10	2	ENST00000507555.1	protein_coding	MFSD10-002	0.041623180810875	0.0210261281226927	1.92408284473567	0.0549140856827012	0.0909292790651712	-5.7035155279038	0.158596574224905	0.000814645267462151	0.330459536108802	0.745768482558526	0.962619880782935	-10.3016125024394
HAVANA	transcript	ENSG00000109736.14	protein_coding	MFSD10	2	ENST00000508276.1	retained_intron	MFSD10-008	0.159565992823974	0.0564666811266641	2.57572288441174	0.0102904614203496	0.0195546042572661	-4.25355144763363	0.543509272554389	0.00732611710696491	2.07086375006311	0.0566209140124669	0.189800500107182	-8.35153568886344
HAVANA	transcript	ENSG00000109736.14	protein_coding	MFSD10	2	ENST00000512781.5	retained_intron	MFSD10-005	0.111381861659686	0.0831893508195323	4.76718291679923	2.45645200130922e-06	7.27638154040023e-06	3.55609002757944	0.48732012968785	0.0131786342548017	4.37822060585339	0.000579615573557644	0.00651066583019879	-3.82716224899388
HAVANA	transcript	ENSG00000109736.14	protein_coding	MFSD10	2	ENST00000509676.1	retained_intron	MFSD10-011	0.666477312396426	-0.0443296809153322	-1.23074092862888	0.21900108834963	0.309464817109143	-6.79069238327416	1.17227476552512	0.0081656956701052	3.02979282928404	0.00869367900349445	0.0483678098664674	-6.55740876129665
HAVANA	transcript	ENSG00000249673.6	antisense	NOP14-AS1	2	ENST00000505731.5	antisense	NOP14-AS1-004	0.0841184395429872	0.0363368803718358	3.77456363937282	0.000179616252354983	0.000433900136258202	-0.528133210259837	0.639737287528813	0.0108751559465374	4.92702933163646	0.00019989805021563	0.00302897047117077	-2.73138928154332
HAVANA	transcript	ENSG00000249673.6	antisense	NOP14-AS1	2	ENST00000507999.5	antisense	NOP14-AS1-006	0.221650608357695	-0.0286704676586	-1.49568567160756	0.135369380133265	0.203989707533242	-6.43113832355746	0.485310027987487	0.00415671622806756	1.03780839398525	0.316318568914083	0.573203574074007	-9.80451007396108
HAVANA	transcript	ENSG00000249673.6	antisense	NOP14-AS1	1	ENST00000512712.2	antisense	NOP14-AS1-002	0.280489688056023	0.0283029697454286	1.5014332177292	0.133877681537134	0.202037874467349	-6.42257032836265	0.89170034453396	0.0060678138275821	4.13853685397902	0.000931600360294913	0.00920670682575903	-4.31242798949183
HAVANA	transcript	ENSG00000249673.6	antisense	NOP14-AS1	2	ENST00000515194.5	antisense	NOP14-AS1-008	0.522541688610445	0.150310690076817	5.36245201802231	1.25920014574941e-07	4.26365616713412e-07	6.42029520610557	1.19490976702701	0.00821709513002597	6.24760243543372	1.80273066360772e-05	0.000589317023043713	-0.228555678277235
HAVANA	transcript	ENSG00000249673.6	antisense	NOP14-AS1	2	ENST00000503709.1	antisense	NOP14-AS1-007	0.0601436274851255	0.0487079966253721	5.65195533753067	2.67453403678341e-08	9.70869254381828e-08	7.92167201544853	0.511991672361475	0.00566258841495026	3.43554121030988	0.00382985934348927	0.0262465081536543	-5.74250327299323
HAVANA	transcript	ENSG00000249673.6	antisense	NOP14-AS1	2	ENST00000507702.1	antisense	NOP14-AS1-005	0.0443486115062933	0.0159583774486115	0.760369886940552	0.447393565275326	0.559756297055874	-7.25764710855801	0.033049578771645	-0.0017626442011544	-1.22208709921872	0.241125969170152	0.493554373740185	-9.60003022910187
HAVANA	transcript	ENSG00000249673.6	antisense	NOP14-AS1	2	ENST00000512802.1	antisense	NOP14-AS1-003	0.0265966157031335	0.0151294980066572	1.29495140938846	0.195937373697446	0.281317257211198	-6.70992321762567	0.0450639048208881	0.00183003090997932	1.15140723632022	0.268155384336832	0.517816384916086	-9.68175416595961
HAVANA	transcript	ENSG00000087269.15	protein_coding	NOP14	2	ENST00000507120.1	processed_transcript	NOP14-006	0.00476169200949447	-0.00193164013438152	-0.360641954439813	0.718520132167379	0.805376556878887	-7.48137405117092	0.0156695784299924	-0.000234789824414061	-0.448183280233635	0.660629893863309	0.894004609364357	-10.2531439241466
HAVANA	transcript	ENSG00000087269.15	protein_coding	NOP14	2	ENST00000416614.6	protein_coding	NOP14-004	1.32346435162711	0.441213693196657	12.300749586876	1.50821531142786e-30	5.81950106749687e-29	58.4362181511222	1.82199248995826	0.00158133332302138	0.478140541184301	0.639662657120964	0.877337650916256	-10.2385302377809
HAVANA	transcript	ENSG00000087269.15	protein_coding	NOP14	1	ENST00000314262.10	protein_coding	NOP14-002	0.198237202200393	0.314838170381069	6.98802211739699	8.99297886665743e-12	4.64701507985914e-11	15.7250316302816	0.897932692998643	0.0234047371840813	3.14595895750186	0.00687831196688353	0.0406340023502546	-6.32592309500191
HAVANA	transcript	ENSG00000087269.15	protein_coding	NOP14	2	ENST00000502735.5	protein_coding	NOP14-005	0.0301436967089861	0.0206377702769129	1.55083111015884	0.121577777574014	0.185450458305839	-6.34758950938006	0.0552598996770455	0.000421027807063203	0.166493227912279	0.870062990687088	1	-10.3449530815597
HAVANA	transcript	ENSG00000087269.15	protein_coding	NOP14	2	ENST00000398071.4	protein_coding	NOP14-003	0.181111241340532	0.0861268279254039	2.27790399218275	0.0231554386129955	0.0413577499068902	-4.96727514981911	0.389452178564745	0.00319914035899777	0.696515633987467	0.497095595738004	0.76161720147554	-10.1047309177452
HAVANA	transcript	ENSG00000125388.19	protein_coding	GRK4	2	ENST00000398051.8	protein_coding	GRK4-002	0.0593700754400148	-0.00713437740032775	-0.306997041629769	0.758974026164999	0.838222818030428	-7.49926467186261	0.0786925348959396	-0.00223504522631628	-3.01873547147701	0.00888935683670837	0.0491584786411046	-6.57934475500768
HAVANA	transcript	ENSG00000125388.19	protein_coding	GRK4	2	ENST00000503518.2	protein_coding	GRK4-004	1.05213934675584	0.425680154726995	11.928878106222	5.00629790312417e-29	1.62388894896616e-27	54.9625038340098	1.67213006518095	0.00993990179509619	5.98124236033358	2.87348425728873e-05	0.000802878655393277	-0.715792995469444
HAVANA	transcript	ENSG00000125388.19	protein_coding	GRK4	2	ENST00000398052.8	protein_coding	GRK4-001	0.00678251303765872	-0.00188109842219507	-0.27147075265604	0.786141553375915	0.859609986485079	-7.50953085134025	0.228480828357237	0.00750933623261967	1.52044962812664	0.149852785936033	0.3617734436597	-9.21328825572989
HAVANA	transcript	ENSG00000125388.19	protein_coding	GRK4	2	ENST00000345167.10	protein_coding	GRK4-005	0.725545762802361	0.186574848922565	4.39512165421693	1.35412868319745e-05	3.70890031051228e-05	1.92206945259866	0.72672040478343	0.00501512175320791	1.03193114290698	0.318972104223291	0.576125362818504	-9.81056453991241
HAVANA	transcript	ENSG00000125388.19	protein_coding	GRK4	2	ENST00000504933.1	protein_coding	GRK4-012	1.4119128702679	0.0882584678847704	2.08301497956177	0.0377597309274274	0.0646693580003312	-5.38787609737844	1.58577925348325	-0.00490597499365693	-0.923211133380196	0.3709711523733	0.633500514899387	-9.91713065497939
HAVANA	transcript	ENSG00000125388.19	protein_coding	GRK4	2	ENST00000507230.1	retained_intron	GRK4-011	1.6357797922212	0.471191768934716	8.31288885720366	8.96881331508245e-16	6.95435284593102e-15	24.7786502343939	1.97114997323919	0.00711463951341819	1.98923420174067	0.0658375733308786	0.211596689026212	-8.48951195933795
HAVANA	transcript	ENSG00000125388.19	protein_coding	GRK4	2	ENST00000505271.5	processed_transcript	GRK4-009	0.689436610311021	0.0342871964269314	0.906433451112132	0.365145089416259	0.475135602360503	-7.1361775100486	0.765881201233778	0.0022449591710716	0.601514077742128	0.556764729602807	0.817155675749886	-10.1687646689687
HAVANA	transcript	ENSG00000125388.19	protein_coding	GRK4	2	ENST00000509545.5	processed_transcript	GRK4-007	0.243247458859005	-0.0140342095482273	-0.718854227160866	0.472568091893169	0.58475090007973	-7.28829640185221	0.416731374149289	0.00150967419282703	0.554654471487116	0.587565916078221	0.845188028369573	-10.1970652895713
HAVANA	transcript	ENSG00000125388.19	protein_coding	GRK4	2	ENST00000511827.5	processed_transcript	GRK4-006	0.0735159367634968	-0.0216145850925597	-1.46155628333243	0.144493899364399	0.215970147484849	-6.48134478412883	0.148664754715915	0.00453743851251071	1.70209449501827	0.110023075544819	0.30289420234147	-8.94798676070155
HAVANA	transcript	ENSG00000125388.19	protein_coding	GRK4	2	ENST00000504308.1	processed_transcript	GRK4-008	0.235156949810171	0.007172886759434	0.262821099249655	0.792797229825427	0.864596820166258	-7.51183955446577	0.362481887785438	0.0110025451353348	4.56362079456833	0.000403046238173885	0.00499423433636546	-3.45422348686664
ENSEMBL	transcript	ENSG00000199335.1	snRNA	RNU6-204P	3	ENST00000362465.1	snRNA	RNU6-204P-201	0.892208516724675	0.318315744986568	3.18849162496915	0.00152021647128773	0.00326483888558642	-2.51813854358273	0.860798619294064	0.0161515140636245	1.18488583820168	0.255077104106093	0.503859744749842	-9.64354406424004
HAVANA	transcript	ENSG00000251075.1	antisense	HTT-AS	2	ENST00000503893.1	antisense	HTT-AS-001	0.117557681965572	0.0560673063565164	3.70488646537255	0.000235186680746101	0.000560348355234845	-0.78137992445409	0.073304960068026	-0.0015090983226587	-1.35391868918424	0.196442705350936	0.433689363142881	-9.43718026724822
ENSEMBL	transcript	ENSG00000278778.1	misc_RNA	HTT-AS1_1	3	ENST00000612914.1	misc_RNA	HTT-AS1_1.1-201	0.172551846785058	0.0451849051588876	1.4995699584318	0.134359861998626	0.202662785709352	-6.42535149789704	0.355744665359621	0.00283765932412886	0.606112820002406	0.55378936047803	0.814364571616967	-10.1658694857712
ENSEMBL	transcript	ENSG00000274693.1	misc_RNA	HTT-AS1_2	3	ENST00000621529.1	misc_RNA	HTT-AS1_2.1-201	0.122478716013541	0.0829870385429639	2.5490326419359	0.0111011989150848	0.0209805492883464	-4.32099980611778	0.602670092270053	0.016218589222314	2.42720679199974	0.0287360594080571	0.116532907473161	-7.7167965346175
HAVANA	transcript	ENSG00000197386.10	protein_coding	HTT	2	ENST00000355072.9	protein_coding	HTT-001	2.2410502710871	0.8849300435273	15.5482717946466	1.01565215851191e-44	2.46311949029336e-42	90.8426849331816	3.63663109139713	0.014753220903409	6.62094226485407	9.5342826924818e-06	0.000392475989846132	0.438530336819843
HAVANA	transcript	ENSG00000197386.10	protein_coding	HTT	2	ENST00000506137.1	retained_intron	HTT-006	0.772180401401617	0.200509443103755	4.67057171790509	3.86965919812117e-06	1.12228800797338e-05	3.12009054101286	1.33320753023605	-0.000542129549898671	-0.220406865352258	0.828620469773954	1	-10.3338351526218
HAVANA	transcript	ENSG00000197386.10	protein_coding	HTT	2	ENST00000512909.1	retained_intron	HTT-013	1.29000878325104	0.358142023776817	7.19758563280151	2.27222468807331e-12	1.24734874043077e-11	17.0735931550304	2.15921949571478	0.0118925390292514	3.15173215829515	0.00679860540537546	0.0402976509043524	-6.31437331643914
HAVANA	transcript	ENSG00000197386.10	protein_coding	HTT	2	ENST00000510626.5	retained_intron	HTT-002	0.601481393628895	0.110532199895404	3.85739247227341	0.000129660870426095	0.000318474568179969	-0.221294234433721	1.21089156399678	0.0111092490641577	5.55022293297383	6.23792597732575e-05	0.00134563164885575	-1.52368866657243
HAVANA	transcript	ENSG00000197386.10	protein_coding	HTT	2	ENST00000509618.1	protein_coding	HTT-011	1.38269805934619	0.6724215892061	10.6046387020267	7.93743721104644e-24	1.44720093824349e-22	43.0976463899535	1.9352775509755	0.0115738496069703	1.99823438129878	0.0647580856989878	0.209088573940463	-8.47445243498688
HAVANA	transcript	ENSG00000197386.10	protein_coding	HTT	2	ENST00000513639.5	retained_intron	HTT-008	0.0048645743153067	-0.000482756015978379	-0.0612897460842629	0.951153060375593	0.980945256384459	-7.54447260051887	0	0	0	1	1	-10.3597524836655
HAVANA	transcript	ENSG00000197386.10	protein_coding	HTT	2	ENST00000513326.5	retained_intron	HTT-005	0.0478233571242259	-0.0265862817112581	-0.777302255463599	0.4373497603721	0.549816405309073	-7.24465385877729	0.56778363663459	0.0201271947926843	2.42904879064767	0.0286334489107794	0.116231968861293	-7.71339581782618
HAVANA	transcript	ENSG00000197386.10	protein_coding	HTT	2	ENST00000509043.1	retained_intron	HTT-012	1.40425895831874	0.372703086588985	5.49812662205391	6.14349763997251e-08	2.14820105628702e-07	7.11521302842638	1.32122912718932	-0.0156737519790353	-1.6073695331827	0.129475699735577	0.329199897666573	-9.08894105106383
HAVANA	transcript	ENSG00000197386.10	protein_coding	HTT	2	ENST00000502820.1	processed_transcript	HTT-004	1.82591190360842	0.586049689827372	8.35283477556483	6.6696317370959e-16	5.24235402997618e-15	25.070436512295	2.18862099345894	0.020172414143122	2.93678425085976	0.0104811548112933	0.0555962813928343	-6.74132641414459
HAVANA	transcript	ENSG00000197386.10	protein_coding	HTT	2	ENST00000509751.1	retained_intron	HTT-009	0.804870099358257	0.183955820209362	4.6824964293201	3.66012389938515e-06	1.06425207754436e-05	3.17346419904695	1.29012937518994	0.0158689630698171	5.86780291694003	3.51506718714656e-05	0.000914677075298353	-0.926120298580917
HAVANA	transcript	ENSG00000197386.10	protein_coding	HTT	2	ENST00000512068.1	retained_intron	HTT-010	0.385098880211186	0.202180283985769	6.31232075199938	6.08960387598346e-10	2.61860165095757e-09	11.6029850419495	0.725806587358016	0.0121616045299905	3.48906577917394	0.00343684769630456	0.0241894477881288	-5.63396463718808
HAVANA	transcript	ENSG00000197386.10	protein_coding	HTT	2	ENST00000513806.1	processed_transcript	HTT-007	0.109040000468978	0.123344392901839	6.1524799491157	1.56937915939402e-09	6.4711524624904e-09	10.679791575761	0.0849908104928089	0.00361742298240491	1.45133409082182	0.167929332941716	0.390498292553846	-9.30857020077146
HAVANA	transcript	ENSG00000197386.10	protein_coding	HTT	2	ENST00000508321.1	retained_intron	HTT-003	0.394311665506376	0.057430207366174	1.50247446266278	0.133608810079968	0.201684530805369	-6.42101463715798	0.532004928643573	0.0167227412921861	4.68399105921329	0.000318975383754862	0.0042254289860434	-3.21350157183971
HAVANA	transcript	ENSG00000188981.10	protein_coding	MSANTD1	1	ENST00000507492.5	protein_coding	MSANTD1-001	0.35015352060139	0.248533363881186	11.4268631896428	5.15495941059887e-27	1.32925953885432e-25	50.3680101992603	0.567828521486768	0.00368688963892634	3.14099769703172	0.00694754788116009	0.0409248653796128	-6.33584530675003
HAVANA	transcript	ENSG00000188981.10	protein_coding	MSANTD1	2	ENST00000438480.6	protein_coding	MSANTD1-003	0.0806173733549175	0.105093295253775	10.4768733665348	2.41009464236112e-23	4.17269673326399e-22	41.9981600288486	0.213462986230761	0.0029930992427669	2.3333995553892	0.0344482427355998	0.132817626385951	-7.8884944585547
HAVANA	transcript	ENSG00000188981.10	protein_coding	MSANTD1	2	ENST00000505599.5	nonsense_mediated_decay	MSANTD1-002	0.295334328177886	0.207786897898952	12.4429122333115	3.89517819069785e-31	1.61733462993934e-29	59.7792381781216	0.326139671548442	0.0054916263435465	4.94028632334246	0.000194906384649891	0.00297652339173251	-2.70525521589942
HAVANA	transcript	ENSG00000188981.10	protein_coding	MSANTD1	2	ENST00000510580.1	protein_coding	MSANTD1-004	0.295413852971385	0.199880390492579	9.63431432940135	2.94531392657752e-20	3.65721603735168e-19	34.967010101672	0.497097096074656	0.00544234977646432	3.89548760737694	0.00151441528187946	0.0131830501259345	-4.80683303994566
HAVANA	transcript	ENSG00000159788.18	protein_coding	RGS12	2	ENST00000506631.5	retained_intron	RGS12-009	0.028105810081409	0.0170645075906992	2.088592663788	0.0372519492973231	0.0638754422589302	-5.37635163923571	0.0575893360536565	0.00128360874532667	0.7238089649755	0.480672237373569	0.746911221022425	-10.0847097802994
HAVANA	transcript	ENSG00000159788.18	protein_coding	RGS12	2	ENST00000344733.9	protein_coding	RGS12-001	0.469731937793931	0.297540765944134	13.5658040065887	6.77626709750676e-36	4.95022817441441e-34	70.6569038462383	0.161329853546895	0.00315143313284673	3.13515930104242	0.00702990914574885	0.0412935425769503	-6.3475178935462
HAVANA	transcript	ENSG00000159788.18	protein_coding	RGS12	2	ENST00000502947.1	retained_intron	RGS12-016	0.10972611402742	0.128367466950972	7.14277132444308	3.2662674273067e-12	1.76375567894132e-11	16.717722770396	0.094055208859978	0.00214725723572923	2.11647257792915	0.0520026891973165	0.178679824745806	-8.27312754718051
HAVANA	transcript	ENSG00000159788.18	protein_coding	RGS12	2	ENST00000514268.5	nonsense_mediated_decay	RGS12-011	0.00914910535137682	0.0103028996992705	3.11009530467414	0.00197750740169359	0.00418258518410644	-2.76001738387294	0.0152947163036769	0.000697155227979583	2.75862495467302	0.0149663186918247	0.0724733449485938	-7.08930615941422
HAVANA	transcript	ENSG00000159788.18	protein_coding	RGS12	2	ENST00000382788.7	protein_coding	RGS12-002	1.06023899101328	0.380349339099016	6.81647195549242	2.70804457735442e-11	1.33340734599912e-10	14.6454730934924	2.42653778685485	0.0125645864814896	6.83923313971099	6.62793307280408e-06	0.000313427519729294	0.819953527409533
ENSEMBL	transcript	ENSG00000159788.18	protein_coding	RGS12	3	ENST00000336727.7	protein_coding	RGS12-201	0.00254470230120088	-0.00130213863913002	-0.818085718440742	0.413699726869622	0.525839212576287	-7.21218650180927	0.033940667747933	0.000272180820395892	0.477508771863332	0.640101648702259	0.877657869641332	-10.2388478902906
HAVANA	transcript	ENSG00000159788.18	protein_coding	RGS12	2	ENST00000511805.5	processed_transcript	RGS12-014	0.751113639039526	0.530986899051619	10.9303320391677	4.50823425160428e-25	9.41081009388978e-24	45.9379980466666	1.4121198619931	0.0200413808677899	4.9717566049904	0.000183566104848076	0.00285054217424082	-2.64328792530947
HAVANA	transcript	ENSG00000159788.18	protein_coding	RGS12	2	ENST00000513784.7	processed_transcript	RGS12-013	0.179553456004029	0.228265513593208	9.44226307217199	1.40910323061034e-19	1.62613923401853e-18	33.4201937525049	0.184321821296935	2.5278858242408e-05	0.0217365351629329	0.982953740068738	1	-10.3594999970011
HAVANA	transcript	ENSG00000159788.18	protein_coding	RGS12	2	ENST00000338806.4	protein_coding	RGS12-003	0.412214161812724	0.192409815550349	5.82070878741042	1.05101426337966e-08	3.97457194859514e-08	8.82882954806316	1.47487273388749	0.0140462121671617	6.1125407847665	2.28069865308663e-05	0.000687773844051321	-0.474448869165794
HAVANA	transcript	ENSG00000159788.18	protein_coding	RGS12	2	ENST00000506998.5	retained_intron	RGS12-005	0.382334925435439	0.413927750983948	9.78377771107185	8.58579443377347e-21	1.12791833543877e-19	36.1855477007585	1.25965402857989	0.0159034638505411	5.51357836752973	6.67063119253243e-05	0.00141051178708147	-1.59345114081506
HAVANA	transcript	ENSG00000159788.18	protein_coding	RGS12	2	ENST00000508158.5	processed_transcript	RGS12-015	0.0916467576517431	0.0883520941744466	8.34625004046728	7.00384943537858e-16	5.49274263568707e-15	25.0222654962884	0.343463854824497	0.00327504125953619	1.54507318551499	0.143821447966901	0.3518919562031	-9.17856339234872
HAVANA	transcript	ENSG00000159788.18	protein_coding	RGS12	2	ENST00000505570.5	processed_transcript	RGS12-017	0.0545468650150229	0.0452425108485568	2.51374054059989	0.0122604051166904	0.0230058121859679	-4.40913471112149	0.0542238828986406	0.00168034469077258	0.971824123107739	0.347035546595827	0.607189587630807	-9.87076601871706
HAVANA	transcript	ENSG00000159788.18	protein_coding	RGS12	2	ENST00000512990.5	processed_transcript	RGS12-018	0.0836176786456842	0.0633810153310866	3.56572661437763	0.000397876425493015	0.000921099422188925	-1.27378390587326	0.0923155153881883	0.00173369629139536	0.793197098629226	0.440420998801114	0.706773171929654	-10.0306039789427
HAVANA	transcript	ENSG00000159788.18	protein_coding	RGS12	2	ENST00000503041.5	processed_transcript	RGS12-019	0.00119836355874313	-0.000896984285683212	-0.530923478587398	0.595708636961645	0.699896009638219	-7.40555229097932	0.106599064819576	-0.00160940530274809	-0.81606374763411	0.427637048268654	0.693848433811469	-10.0117778107011
HAVANA	transcript	ENSG00000159788.18	protein_coding	RGS12	2	ENST00000504194.5	retained_intron	RGS12-008	0.151150793111377	0.123885032001869	8.90870049816774	9.73557077268642e-18	9.26208858700589e-17	29.238214132845	0.336220042507527	0.0037611449943622	2.42252327473998	0.0289985362621604	0.117315986976946	-7.72543837018069
HAVANA	transcript	ENSG00000159788.18	protein_coding	RGS12	2	ENST00000512266.5	retained_intron	RGS12-006	0.778232392894655	0.403965627766976	9.55203953953726	5.7741135944417e-20	6.95307623530276e-19	34.3017242338441	1.20551134735796	0.0149272344199973	7.24874034084495	3.40932149249435e-06	0.000204058590902683	1.51840129602888
HAVANA	transcript	ENSG00000159788.18	protein_coding	RGS12	2	ENST00000513991.5	retained_intron	RGS12-004	0.0990782731288996	-0.0421002646018258	-3.14873567703536	0.00173826502771523	0.0037035652130667	-2.64152193815614	0.434969388491284	0.00290046159749697	1.2767310702135	0.221720428170442	0.468714069379435	-9.5341407859645
HAVANA	transcript	ENSG00000159788.18	protein_coding	RGS12	2	ENST00000515521.5	processed_transcript	RGS12-023	0.308171241528917	0.265553152748445	6.83758130739869	2.36728920960512e-11	1.17309239866908e-10	14.7771173256835	0.310948621054634	0.00403820201968314	1.81717724828141	0.0898641317666429	0.263926595140552	-8.76959005243955
HAVANA	transcript	ENSG00000159788.18	protein_coding	RGS12	2	ENST00000510803.1	retained_intron	RGS12-028	1.3711880677712	0.737316560457923	12.1789860718027	4.77784662292514e-30	1.74484222887929e-28	57.2924496283133	1.3938646423446	0.00290152839046164	0.685817315554199	0.50362241948363	0.767814391010465	-10.1123824177613
HAVANA	transcript	ENSG00000159788.18	protein_coding	RGS12	2	ENST00000509746.5	retained_intron	RGS12-027	0.610422002597098	0.240599763176178	5.14863863625334	3.78525874638548e-07	1.22108690120943e-06	5.35663058732738	1.12741905828448	0.00931674817410007	1.98369818188932	0.0665096799575102	0.213101314839475	-8.49875577265377
HAVANA	transcript	ENSG00000159788.18	protein_coding	RGS12	2	ENST00000511709.5	processed_transcript	RGS12-025	0.00335165200901568	0.00192859551845673	0.447400600591676	0.65478048990101	0.751590580924002	-7.44635891309978	0.0621123504450919	0.00425913260194916	1.62787598899118	0.125029842893427	0.326762104409075	-9.05889684725337
HAVANA	transcript	ENSG00000159788.18	protein_coding	RGS12	2	ENST00000507041.5	retained_intron	RGS12-021	0.284345333837789	0.121035088250548	2.5678347370994	0.0105243849139253	0.01996763595354	-4.27355664273442	1.15129511676631	-0.00641152461041816	-1.22628576638794	0.239589373042076	0.493145074289292	-9.5950501962157
HAVANA	transcript	ENSG00000159788.18	protein_coding	RGS12	2	ENST00000507246.5	processed_transcript	RGS12-026	0.454981121837493	0.0317241386930471	0.767188653174041	0.44333313150258	0.555695412690972	-7.25244898236074	0.253449090643647	0.00334098368259187	1.18167508358855	0.256309751053018	0.505118960129699	-9.64724783439508
HAVANA	transcript	ENSG00000159788.18	protein_coding	RGS12	2	ENST00000504559.1	processed_transcript	RGS12-024	0.00693059309979178	-0.0220290306302379	-1.62536227852131	0.104718403844138	0.162547204424543	-6.22991137250564	0	0	0	1	1	-10.3597524836655
HAVANA	transcript	ENSG00000159788.18	protein_coding	RGS12	2	ENST00000509772.1	processed_transcript	RGS12-029	0.349719816642946	0.235250283055878	5.52453432451229	5.33335582576066e-08	1.87681156479662e-07	7.25226030486877	0.446256083500907	0.00488090005251255	1.1429706136066	0.27153022656006	0.521712618057914	-9.69123946581904
HAVANA	transcript	ENSG00000248840.2	transcribed_processed_pseudogene	RP11-357G3.2	1	ENST00000510094.2	transcribed_processed_pseudogene	RP11-357G3.2-001	0.45615072404297	0.435027667297615	10.5311725102831	1.50480254950325e-23	2.66199963149328e-22	42.4643996027481	0.748647264174783	0.00881462252451054	1.92466235636218	0.0740745115693155	0.230234472613617	-8.59639812671191
HAVANA	transcript	ENSG00000248840.2	transcribed_processed_pseudogene	RP11-357G3.2	2	ENST00000600073.1	processed_transcript	RP11-357G3.2-002	0.568849687559633	0.245376520093411	5.07987922759403	5.35008607614386e-07	1.69912568286995e-06	5.02282685125737	0.622970004048834	0.0104594020486182	2.10546149375522	0.0530846777821736	0.181297123234025	-8.2921408266082
HAVANA	transcript	ENSG00000248843.1	processed_pseudogene	RP11-357G3.1	1	ENST00000513434.1	processed_pseudogene	RP11-357G3.1-001	0.00476628729670037	-0.00122416091805207	-0.615274122375894	0.538654923883199	0.647954684803418	-7.35727839512433	0.155895875145393	0.000835634677657864	0.557943591276226	0.58537571075798	0.843391828221313	-10.1951504511785
HAVANA	transcript	ENSG00000109758.8	protein_coding	HGFAC	2	ENST00000382774.7	protein_coding	HGFAC-001	0.109716511747749	0.232242249049797	9.93420255498348	2.45204389786275e-21	3.41371083776303e-20	37.4247017923311	0.169866399127954	0.0042293980825437	1.92203615458377	0.0744284394853536	0.23104938124218	-8.60070138489547
HAVANA	transcript	ENSG00000109758.8	protein_coding	HGFAC	2	ENST00000511533.1	protein_coding	HGFAC-004	0.0197369898905749	0.0199030562088303	3.06295408360698	0.00231032373829037	0.00484204692837021	-2.90267547322042	0.0600631115504891	-0.000522596970720347	-0.431346371342433	0.672546298642978	0.90349165801892	-10.2609536300493
HAVANA	transcript	ENSG00000109758.8	protein_coding	HGFAC	2	ENST00000509689.5	retained_intron	HGFAC-003	0.0636412416350026	0.132328619870705	8.83655528095689	1.70356562786703e-17	1.57948281874236e-16	28.6861602561292	0.218737810962438	0.00677609980817468	4.94675634734796	0.000192517176091842	0.00295112723012119	-2.69250703323397
HAVANA	transcript	ENSG00000109758.8	protein_coding	HGFAC	2	ENST00000506132.1	retained_intron	HGFAC-002	0.0868993169782621	0.179711817260483	8.79135551184124	2.41484763616258e-17	2.20308303897689e-16	28.3419576008178	0.220973572130524	0.00442784994631499	3.37553083050056	0.0043242660666629	0.0287644692810296	-5.86398424628242
HAVANA	transcript	ENSG00000175920.15	protein_coding	DOK7	2	ENST00000511267.5	retained_intron	DOK7-006	0.0156737402163072	0.000667126135272658	0.123573794900451	0.901702629075547	0.9454623009047	-7.53871988271682	0.0919388191317972	0.00427716313230677	1.83666191306397	0.0867960415722854	0.25763521380463	-8.73864989569655
HAVANA	transcript	ENSG00000175920.15	protein_coding	DOK7	2	ENST00000503688.5	processed_transcript	DOK7-005	0.0169779628767508	0.00317260808875001	0.587817863107086	0.556921154958867	0.664753500500142	-7.37377052800544	0.00705764286955601	5.37725171013791e-05	0.163728620317202	0.872199907000206	1	-10.3454400381256
HAVANA	transcript	ENSG00000175920.15	protein_coding	DOK7	1	ENST00000507039.5	protein_coding	DOK7-001	0.0119339607788733	0.00497987560949557	1.4336613557658	0.152296834576229	0.226139398540261	-6.52152662634418	0.117759846906572	0.00168792397374028	0.919264420990072	0.372963103544773	0.635680859796518	-9.92080224396068
HAVANA	transcript	ENSG00000175920.15	protein_coding	DOK7	2	ENST00000340083.5	protein_coding	DOK7-002	0.0209571335639961	0.0207739116473544	3.24454244773606	0.00125550083351037	0.00272743237747426	-2.34166054735149	0.0739943356797842	0.00354003788081332	1.98894233352613	0.0658728529493224	0.211654668820174	-8.48999967692628
HAVANA	transcript	ENSG00000175920.15	protein_coding	DOK7	2	ENST00000515886.5	retained_intron	DOK7-004	0.00914819004127482	0.00577688254380102	2.11600921651782	0.0348399445688719	0.060103708076194	-5.31926417102449	0.187858335800564	0.00517577530018186	2.63251847895328	0.0192188560906366	0.0872945258215981	-7.33149738248473
HAVANA	transcript	ENSG00000175920.15	protein_coding	DOK7	2	ENST00000513995.1	retained_intron	DOK7-003	0.0188817869425371	0.0173517496184935	2.81111446426466	0.00513172431817034	0.0102339613572592	-3.62914907297457	0.376815937969184	0.0146119769700719	4.72918338692791	0.000292276319917429	0.00396643701084214	-3.12344116046358
HAVANA	transcript	ENSG00000261643.1	sense_overlapping	RP11-529E10.6	2	ENST00000564650.1	sense_overlapping	RP11-529E10.6-001	0.875622992041479	0.441393022492565	11.3107256927302	1.48212619813382e-26	3.63160666220544e-25	49.3213714106613	1.43729008080197	0.0118894045256255	3.15646614375426	0.00673393013917892	0.0399999930051415	-6.30489960608938
HAVANA	transcript	ENSG00000163956.10	protein_coding	LRPAP1	2	ENST00000500728.2	protein_coding	LRPAP1-001	1.39977838945477	0.282971484822779	6.81122459390015	2.79996012896179e-11	1.37697418338923e-10	14.6128013173161	2.33121498445158	0.00628034559565679	4.70126865134776	0.000308483094963227	0.0041270722746296	-3.17904917053474
HAVANA	transcript	ENSG00000163956.10	protein_coding	LRPAP1	2	ENST00000296325.9	processed_transcript	LRPAP1-004	2.60881950711387	0.307188098864333	3.44794335328653	0.000612770123292874	0.00138564910186953	-1.67654676997986	4.52116339082663	0.00797697459670399	2.37821250602771	0.0315970414595512	0.124831254378974	-7.80684299364137
HAVANA	transcript	ENSG00000163956.10	protein_coding	LRPAP1	2	ENST00000515119.5	nonsense_mediated_decay	LRPAP1-003	1.11947636039952	0.537057313352167	9.87986464395679	3.86148245763553e-21	5.26838374088768e-20	36.9756176202113	1.45323233266285	0.0165342023944181	4.63690906251353	0.000349473377903059	0.00450669678943954	-3.30751552886146
HAVANA	transcript	ENSG00000163956.10	protein_coding	LRPAP1	2	ENST00000509198.1	retained_intron	LRPAP1-002	1.76957480458885	0.164882876378601	2.32035243083946	0.020725240744299	0.037365084173063	-4.87077965678254	3.23196585063381	0.0127723549669573	3.98934902753255	0.00125470961002659	0.011477462061594	-4.61572551455092
HAVANA	transcript	ENSG00000270090.5	lincRNA	RP11-529E10.7	2	ENST00000602641.5	lincRNA	RP11-529E10.7-002	0.590265470872332	0.227248837532035	5.07563988176836	5.46474704330826e-07	1.73385876906851e-06	5.0023785311982	0.700191661211993	0.00981759413256529	4.80579761059795	0.000252154543122516	0.00357430611501665	-2.97118229946756
HAVANA	transcript	ENSG00000270090.5	lincRNA	RP11-529E10.7	2	ENST00000602543.1	lincRNA	RP11-529E10.7-001	0.313524145144018	0.0720975826416934	3.08282289555492	0.0021642287581967	0.00455368696567779	-2.84280440299783	0.190673576997875	0.00555040789071842	2.856064900443	0.0123213736920779	0.062684813149394	-6.89974981308001
HAVANA	transcript	ENSG00000216560.4	processed_transcript	LINC00955	1	ENST00000514422.1	lincRNA	LINC00955-001	0.125759516578763	0.0265819202804407	2.52754829807695	0.0117946436009029	0.0221920462024478	-4.37479522493427	0.00502370436055409	-2.86324889031108e-05	-0.164121588256413	0.871896097280404	1	-10.3453713162185
HAVANA	transcript	ENSG00000216560.4	processed_transcript	LINC00955	2	ENST00000502775.1	retained_intron	LINC00955-002	0.0033637039725327	-0.00015288406379184	-0.106410083477387	0.915299868577363	0.955420750328659	-7.54069207953461	0.00194449249247599	-0.000103706266265386	-0.997914739732776	0.334646540802517	0.593532622130723	-9.84502092097037
HAVANA	transcript	ENSG00000250681.1	lincRNA	RP3-368B9.2	1	ENST00000505702.1	lincRNA	RP3-368B9.2-001	0.000907925686139467	-0.000441093995963018	-0.298201590359486	0.765673755702242	0.843697589304655	-7.50192373853678	0.00866954985727858	6.6053713198313e-05	0.164660969711097	0.871479127005051	1	-10.3452767223835
HAVANA	transcript	ENSG00000250632.1	lincRNA	RP3-513G18.2	1	ENST00000508619.1	lincRNA	RP3-513G18.2-001	0.000161075897733496	-0.000362417947745222	-1.09406791870228	0.274454398402912	0.374720405859707	-6.94901340544104	0	0	0	1	1	-10.3597524836655
HAVANA	transcript	ENSG00000250986.1	lincRNA	AC141928.1	2	ENST00000511928.1	lincRNA	AC141928.1-002	0.282050696553855	0.229257295429041	12.5919604038845	9.34125283567163e-32	4.14684073340941e-30	61.1959595030285	0.656913875631377	0.00453173592242457	5.08048307363588	0.000149368490282937	0.00245886486933655	-2.4299893937655
HAVANA	transcript	ENSG00000184160.7	protein_coding	ADRA2C	2	ENST00000509482.1	protein_coding	ADRA2C-001	0.00606726912881645	0.00642768218888601	1.73302909766403	0.0837098835326929	0.133100774634099	-6.05027107858162	0.104138798661917	0.00475634358341436	1.46419963528346	0.164433197872621	0.384860161847536	-9.29108213994704
HAVANA	transcript	ENSG00000184160.7	protein_coding	ADRA2C	2	ENST00000330055.6	protein_coding	ADRA2C-002	0.443892433074351	0.266894462732228	10.122694439343	5.01140665823723e-22	7.50499886506674e-21	38.9951969935087	0.951554674138937	0.00157212573236319	0.931503187697469	0.366809884709384	0.628947760071069	-9.90937110760941
HAVANA	transcript	ENSG00000251166.1	unprocessed_pseudogene	OR7E163P	1	ENST00000505943.1	unprocessed_pseudogene	OR7E163P-001	0.000635168166060739	0.00057666548829916	0.948976223654539	0.343093256381022	0.45147775207818	-7.09680744641822	0.0112162623164363	0.000400824721215616	1.30421797927953	0.212437293463375	0.456108741142584	-9.50012723193424
HAVANA	transcript	ENSG00000234386.4	unprocessed_pseudogene	OR7E162P	2	ENST00000398413.5	unprocessed_pseudogene	OR7E162P-001	0.527995095038089	0.223056368728694	8.10833943610244	4.02099493304172e-15	2.91198600057825e-14	23.3011692387611	0	0	0	1	1	-10.3597524836655
HAVANA	transcript	ENSG00000249522.1	processed_pseudogene	RP11-718M20.5	2	ENST00000504408.1	processed_pseudogene	RP11-718M20.5-001	0.294000640218267	0.258117096329904	7.71225859096517	6.7868965524037e-14	4.3546001599199e-13	20.521112180417	1.36039034011267	0.0138575598168379	3.33729472190085	0.00467206382645004	0.0304704805425031	-5.94125320550894
HAVANA	transcript	ENSG00000253917.4	processed_transcript	AC226119.5	2	ENST00000514073.1	processed_transcript	AC226119.5-001	0.0407616094762525	0.00478733499968544	0.612888109279151	0.540230269841822	0.649416218903182	-7.35874142106235	0.0562742474470802	0.000570465788541757	0.817226397299027	0.426993488957221	0.693277250146836	-10.0108075425155
HAVANA	transcript	ENSG00000271977.1	transcribed_unprocessed_pseudogene	AC226119.4	2	ENST00000513501.1	transcribed_unprocessed_pseudogene	AC226119.4-001	0.0174972083294611	0.020503891291483	3.15693592820062	0.00169105727853378	0.00360877685693231	-2.61619400840496	0.025097675945481	-0.000273568854233007	-0.329454264260508	0.746512503549338	0.963187845963329	-10.3019643822491
HAVANA	transcript	ENSG00000251271.3	unprocessed_pseudogene	ALG1L7P	2	ENST00000502317.1	unprocessed_pseudogene	ALG1L7P-001	0.000473430434493925	0.00116363395880086	1.84169863441498	0.0661140509920727	0.107590128064392	-5.85742305786775	0.0135544166230502	0.00012173530790541	0.275452237763993	0.786846481720506	0.993997100811657	-10.3193110745223
HAVANA	transcript	ENSG00000251669.5	transcribed_unprocessed_pseudogene	FAM86EP	2	ENST00000313946.12	processed_transcript	FAM86EP-002	0.118351540369583	0.0207845486898306	2.33286791484937	0.0200526728938039	0.0362520081899617	-4.8419961508818	0.577526713635108	0.00627999721410773	4.40175267339488	0.000553388151091816	0.00629707823809153	-3.77969491189406
HAVANA	transcript	ENSG00000251669.5	transcribed_unprocessed_pseudogene	FAM86EP	2	ENST00000511488.5	processed_transcript	FAM86EP-004	0.0558729017576059	0.0070931658648487	0.985584042317638	0.324816145793437	0.431417616396129	-7.06148984287143	0.1836546236693	0.00010765946834264	0.0835459252899306	0.934557335673382	1	-10.3560233225572
HAVANA	transcript	ENSG00000251669.5	transcribed_unprocessed_pseudogene	FAM86EP	2	ENST00000507301.5	processed_transcript	FAM86EP-003	0.0776731047723905	0.0052767422252478	0.387739989838582	0.698374227949897	0.788803340802018	-7.47124446412236	0.101129048716641	-0.000183088859345041	-0.1223680551581	0.904283554407814	1	-10.3517545582645
HAVANA	transcript	ENSG00000251669.5	transcribed_unprocessed_pseudogene	FAM86EP	1	ENST00000510565.5	processed_transcript	FAM86EP-006	0.0902010428391813	-0.0132313026039991	-1.00897203559778	0.31347831038398	0.418785464936606	-7.03822912940912	0.0559562978323145	-0.001282361333797	-1.50687188124145	0.153268850041527	0.36729403167493	-9.23226287640196
HAVANA	transcript	ENSG00000251669.5	transcribed_unprocessed_pseudogene	FAM86EP	2	ENST00000510506.5	transcribed_unprocessed_pseudogene	FAM86EP-001	0.014752175800808	-0.00632902520188139	-1.36854616322197	0.171758589468071	0.251039157431336	-6.61233391514899	0.0121641425289529	-0.000648754268210822	-1.83508880968623	0.0870402345944539	0.258144492778038	-8.74115551954343
HAVANA	transcript	ENSG00000251669.5	transcribed_unprocessed_pseudogene	FAM86EP	2	ENST00000502255.5	processed_transcript	FAM86EP-011	0.0320395766672965	-0.020162782192755	-2.32157009592654	0.0206589496541672	0.0372578795116258	-4.86798588502051	0.126612876278086	-0.00265143370706735	-1.37430599302858	0.190169859227418	0.42471902777429	-9.41083035741789
HAVANA	transcript	ENSG00000251669.5	transcribed_unprocessed_pseudogene	FAM86EP	2	ENST00000506770.5	processed_transcript	FAM86EP-010	0.0130499592178989	-0.00614446548162155	-1.18629952123925	0.236070019492962	0.3298136787656	-6.84420405660044	0.0400594598721558	0.00274693439123354	2.53227505070154	0.0234095962025968	0.100831782196328	-7.52113721001542
HAVANA	transcript	ENSG00000251669.5	transcribed_unprocessed_pseudogene	FAM86EP	2	ENST00000512092.5	processed_transcript	FAM86EP-008	0.0420891993958426	0.00496856136077639	0.537205278389749	0.591365904652923	0.695992616161064	-7.40220177658627	0.0375033384223707	6.57451628670743e-05	0.0499817587972992	0.960817363805686	1	-10.3584175778859
HAVANA	transcript	ENSG00000251669.5	transcribed_unprocessed_pseudogene	FAM86EP	2	ENST00000504375.1	processed_transcript	FAM86EP-009	0.0105624502530178	-0.00138934380472959	-0.247910225181204	0.804306113605462	0.873259847034603	-7.51564400362132	0.068896900136205	-0.000603453891152552	-0.626139581059835	0.54093325546065	0.802045852665029	-10.153017380821
HAVANA	transcript	ENSG00000250476.1	processed_pseudogene	ENPP7P9	2	ENST00000514456.1	processed_pseudogene	ENPP7P9-001	0.17629616035065	0.0492413576027169	2.64051736549	0.00853800110628452	0.0164428570437184	-4.08696626462689	0.650803976813573	0.00623896073130856	3.10443103362115	0.00747958272911848	0.0431821465552248	-6.4088820685448
HAVANA	transcript	ENSG00000243894.1	processed_pseudogene	RP11-489M13.1	1	ENST00000485355.1	processed_pseudogene	RP11-489M13.1-001	0.190345832601782	0.0351824919061977	1.83056456385091	0.0677633442380773	0.110004345330761	-5.87771394722297	0.397757653901904	0.0125559658947939	4.78999796832341	0.000259936348884956	0.00365050009643922	-3.00253736910629
HAVANA	transcript	ENSG00000250940.1	processed_pseudogene	RP11-489M13.3	1	ENST00000506136.1	processed_pseudogene	RP11-489M13.3-001	0.00438051136003304	0.00473009628670763	0.634960163411412	0.525746180541049	0.635862051978488	-7.34499096063856	1.04406163840254	0.0219902776262623	2.6944437828273	0.0170019955563415	0.0796165562747037	-7.2130403589597
HAVANA	transcript	ENSG00000248669.1	processed_pseudogene	RP11-489M13.2	1	ENST00000507042.1	processed_pseudogene	RP11-489M13.2-001	6.97384320127927e-05	9.61661512281796e-06	0.0306876503253273	0.975530941814778	0.997783716022906	-7.5458789184579	0	0	0	1	1	-10.3597524836655
HAVANA	transcript	ENSG00000198787.5	unprocessed_pseudogene	OR4D12P	1	ENST00000509361.1	unprocessed_pseudogene	OR4D12P-001	0.000117787929916845	7.83703580522655e-05	0.287137066034365	0.774126875945	0.850216118252421	-7.50515906625163	0.00393629780221341	-8.99725211934495e-05	-0.477218444747011	0.640303432315098	0.8778119984724	-10.2389937297577
HAVANA	transcript	ENSG00000250381.1	unprocessed_pseudogene	UNC93B4	2	ENST00000505679.1	unprocessed_pseudogene	UNC93B4-001	0.0010846713549239	-0.000251351767742823	-0.246151827483356	0.80566618558406	0.874340249179663	-7.51607801238904	0	0	0	1	1	-10.3597524836655
HAVANA	transcript	ENSG00000250710.3	unprocessed_pseudogene	OR7E99P	1	ENST00000505750.1	unprocessed_pseudogene	OR7E99P-001	0.000347361471029753	0.000176098912490188	0.250228366928392	0.802514003265121	0.871887559031646	-7.51506711869627	0	0	0	1	1	-10.3597524836655
HAVANA	transcript	ENSG00000249844.1	unprocessed_pseudogene	OR7E43P	2	ENST00000503910.1	unprocessed_pseudogene	OR7E43P-001	8.5874926024262e-05	0.000227505132914308	0.835116026919233	0.404053073986221	0.515911117848936	-7.19813883612645	0.00388935773553683	-8.88996053836989e-05	-0.476630863349009	0.640711904085305	0.878077838189353	-10.2392886253593
HAVANA	transcript	ENSG00000163982.5	protein_coding	OTOP1	2	ENST00000296358.4	protein_coding	OTOP1-001	0.000572047373977458	0.000155796994835556	0.360048031226505	0.718963948207966	0.805731498927891	-7.4815878564766	0.000772023852458714	-4.11746054644647e-05	-0.597773000045732	0.559191535072847	0.819431763544296	-10.1711044243222
HAVANA	transcript	ENSG00000132406.11	protein_coding	TMEM128	2	ENST00000254742.6	protein_coding	TMEM128-001	0.95628352681994	0.197079677514384	5.39235997581296	1.07632685012194e-07	3.67176933789926e-07	6.57215657131539	1.08137281525667	0.00413331951684644	1.4765402535648	0.161136852325383	0.379824099704735	-9.2741999808677
HAVANA	transcript	ENSG00000132406.11	protein_coding	TMEM128	2	ENST00000382753.4	protein_coding	TMEM128-002	1.98260991675467	-0.26016630809541	-4.33139419739432	1.79284806364037e-05	4.84320706197157e-05	1.65447813396362	2.55151408904589	-0.00515268573130098	-1.56167501763964	0.139872098099638	0.345324342876013	-9.15492512303405
HAVANA	transcript	ENSG00000145220.13	protein_coding	LYAR	2	ENST00000502917.1	retained_intron	LYAR-003	0.324012793320287	0.0726833525549848	3.15776724616469	0.00168633812262393	0.00359952719394973	-2.61362280245556	0.320511638078342	0.00297587246036968	1.0131429290264	0.327562759767984	0.585525810356373	-9.82971967327742
HAVANA	transcript	ENSG00000145220.13	protein_coding	LYAR	2	ENST00000343470.8	protein_coding	LYAR-001	0.873718243872671	0.217318996577542	4.65692756320878	4.12355872017265e-06	1.19271965702694e-05	3.05917375956377	0.945339508646027	0.00266438977553911	0.556706064930475	0.586199279993367	0.844085155319321	-10.1958721792856
ENSEMBL	transcript	ENSG00000145220.13	protein_coding	LYAR	3	ENST00000452476.5	protein_coding	LYAR-201	0.273934209864504	0.181845704815527	3.98197656631211	7.8537773355814e-05	0.000197716302992047	0.252024353187416	0.654231127386378	0.00550976696618899	0.823648277286489	0.423450054832301	0.689529135056051	-10.0054255936746
HAVANA	transcript	ENSG00000145220.13	protein_coding	LYAR	2	ENST00000513174.1	protein_coding	LYAR-002	0.0660021689491823	0.0134949009224314	1.37422961505942	0.169988906653343	0.248732073334596	-6.60457478033576	0.043279642824828	-0.000345244691490476	-0.667020130683614	0.515210515193066	0.778604632715279	-10.1255570675328
HAVANA	transcript	ENSG00000168826.15	protein_coding	ZBTB49	2	ENST00000515012.5	nonsense_mediated_decay	ZBTB49-006	0.0444187041468458	0.0738345871106726	4.27448932254962	2.29673305552419e-05	6.12788655974275e-05	1.41859850969161	0.479883699601965	0.00567891245060871	1.19932746756169	0.249589100687004	0.49857539303224	-9.62678274267731
HAVANA	transcript	ENSG00000168826.15	protein_coding	ZBTB49	2	ENST00000337872.8	protein_coding	ZBTB49-001	0.709007908785662	0.103068873563051	3.84424954733306	0.000136596392171414	0.000334614317064075	-0.270401165255455	0.900287956189031	0.00576277410168887	1.7977469209245	0.0930193440285082	0.26986861277337	-8.80023658741371
HAVANA	transcript	ENSG00000168826.15	protein_coding	ZBTB49	2	ENST00000503703.5	nonsense_mediated_decay	ZBTB49-002	0.0857524219221969	0.0219490028999526	1.65158354950246	0.0992502222060501	0.15495068627378	-6.18721082065325	0.19373819331096	0.000451710976718275	0.234597130414933	0.817794387843648	1	-10.3303969996002
HAVANA	transcript	ENSG00000168826.15	protein_coding	ZBTB49	2	ENST00000502918.1	protein_coding	ZBTB49-004	0.178161881893213	-0.0310098233931812	-1.22384876509368	0.221588330508504	0.312535404548048	-6.79911936035648	0.180372683402532	-0.00642625126519883	-2.19340071336225	0.0449945963573046	0.161013016344887	-8.13885901112613
HAVANA	transcript	ENSG00000168826.15	protein_coding	ZBTB49	2	ENST00000504302.1	protein_coding	ZBTB49-005	0.061335407561	0.0470291515412003	2.53880857428762	0.0114265354927733	0.0215481465255733	-4.34665554379755	0.61886361205088	0.00468145032552943	1.46529016053701	0.164139659034483	0.384402130943571	-9.28959451765453
HAVANA	transcript	ENSG00000168826.15	protein_coding	ZBTB49	2	ENST00000511458.1	nonsense_mediated_decay	ZBTB49-003	0.141015133448606	0.114011748588258	4.66856347472418	3.90606316582852e-06	1.13233543880341e-05	3.11111413342772	0.396292797315545	0.0127209188815717	2.3282434724208	0.0347914538042708	0.133757972451382	-7.8978441253483
HAVANA	transcript	ENSG00000248516.1	lincRNA	RP11-265O12.1	2	ENST00000509015.1	lincRNA	RP11-265O12.1-001	0.297938111769311	0.10920934878244	6.60132539513691	1.04648275570097e-10	4.85726051614732e-10	13.3230992170015	0.0561799506249142	0.000884654123443309	1.41747097300352	0.177426991879813	0.405055475337455	-9.35404630957985
HAVANA	transcript	ENSG00000168824.14	protein_coding	NSG1	2	ENST00000421177.6	protein_coding	NSG1-001	0.108996269579166	0.0450985012269253	4.75800518570954	2.56568341124138e-06	7.58598570001255e-06	3.51432108401024	0.159789274838522	0.00161742949204594	1.77989824681879	0.0960038907712897	0.275685416628863	-8.82820347456719
HAVANA	transcript	ENSG00000168824.14	protein_coding	NSG1	2	ENST00000513555.5	protein_coding	NSG1-002	0.00634842311357864	0.00593050338342669	1.86460693449158	0.0628248995760898	0.102721759442393	-5.81529293367608	0	0	0	1	1	-10.3597524836655
HAVANA	transcript	ENSG00000168824.14	protein_coding	NSG1	2	ENST00000450293.6	processed_transcript	NSG1-006	1.1662467380765	0.177661762674956	2.38802034952721	0.017311348564951	0.0316588777012479	-4.71335113229886	0	0	0	1	1	-10.3597524836655
HAVANA	transcript	ENSG00000168824.14	protein_coding	NSG1	2	ENST00000504347.1	retained_intron	NSG1-007	0.00692736268110326	0.00902387524137571	1.37361915433422	0.170178328926789	0.248974004258023	-6.60540972039924	0	0	0	1	1	-10.3597524836655
HAVANA	transcript	ENSG00000168824.14	protein_coding	NSG1	2	ENST00000505246.5	protein_coding	NSG1-008	0.00167445932980128	0.000521786260424591	0.170710107613683	0.864521089389193	0.918304433267369	-7.53178951985764	0.0528380137737268	-0.00160508904826474	-1.49569102772506	0.156130804555118	0.3718930882163	-9.24779456685329
HAVANA	transcript	ENSG00000168824.14	protein_coding	NSG1	2	ENST00000506380.5	protein_coding	NSG1-009	0.185548986580703	0.252650533579476	4.4862969063566	9.00904682605679e-06	2.51448422218631e-05	2.31119405224812	1.57781404025466	0.0339335592152464	2.64045701081654	0.018919792192109	0.0862512448046762	-7.3163651837246
ENSEMBL	transcript	ENSG00000168824.14	protein_coding	NSG1	3	ENST00000397958.5	protein_coding	NSG1-201	1.46576705871618	-0.0699302165702508	-0.938042503990934	0.348677541892328	0.457532278738873	-7.10709753687168	2.13786792950994	-0.0145709182070671	-3.04153496079022	0.00849053112993838	0.0475147556863664	-6.53409449994795
HAVANA	transcript	ENSG00000168824.14	protein_coding	NSG1	2	ENST00000433139.6	protein_coding	NSG1-003	0.861396863157639	0.801701609238773	8.74573345870047	3.42987914449906e-17	3.0768042715641e-16	27.99584736363	3.24204048236461	0.00494922896604988	2.10538301850794	0.0530924630751648	0.181314254994858	-8.29227614377282
ENSEMBL	transcript	ENSG00000168824.14	protein_coding	NSG1	3	ENST00000621129.4	protein_coding	NSG1-202	0.108812098503056	-0.00304809833381465	-0.0694859348547776	0.944630736445891	0.976253439989257	-7.54393706475739	2.37929105453445	-0.0296976481678018	-4.40640316521248	0.000548350678212271	0.00625292936848123	-3.77031849804456
HAVANA	transcript	ENSG00000168824.14	protein_coding	NSG1	2	ENST00000513829.5	nonsense_mediated_decay	NSG1-005	0.874215480177638	0.0707320271428803	0.9358313478387	0.349813869831449	0.458778337596976	-7.10916408551306	0.302972891834458	0.0139217403132318	1.90870733813199	0.0762483711512797	0.235074237792325	-8.62248776787783
HAVANA	transcript	ENSG00000168824.14	protein_coding	NSG1	1	ENST00000504171.1	protein_coding	NSG1-004	0.3353894567801	-0.168936567736017	-3.11165835848252	0.00196726905686157	0.0041618713140174	-2.75525139009411	0.7240829700196	-0.00373183198332262	-0.71118512886394	0.488227565424231	0.753697083622573	-10.0940592672806
HAVANA	transcript	ENSG00000168818.9	protein_coding	STX18	1	ENST00000505286.5	protein_coding	STX18-002	0.169264242861466	0.0489778898500724	2.1623682000172	0.0310655033133223	0.0541356872021504	-5.22107127263916	0.722954273008184	0.00719462412602139	2.34503571196075	0.0336853927293407	0.130772552904471	-7.8673598127282
HAVANA	transcript	ENSG00000168818.9	protein_coding	STX18	2	ENST00000503692.5	retained_intron	STX18-003	0.346853051113037	0.169176927593034	9.03948096532564	3.50226677613474e-18	3.48767251835322e-17	30.2472037992748	0.832373245003721	0.00873762058731629	4.71925948129517	0.000297934995071414	0.00402017822240956	-3.1432023337098
